## Supplementary Tables for "Clinical history shapes the predictive value of polygenic risk": Supplementary_table_S4.tsv (part 139 of 226)

Disease	Age_range	Biobank	Clinical_history_phenotype	Beta_0_1	Beta_1_3	Beta_3_5	Beta_5_7	Beta_7_10	Beta_>10	Se_0_1	Se_1_3	Se_3_5	Se_5_7	Se_7_10	Se_>10	Pval_0_1	Pval_1_3	Pval_3_5	Pval_5_7	Pval_7_10	Pval_>10	N_cases	N_controls	N_case_phenotypeNO_0_1	N_case_phenotypeNO_1_3	N_case_phenotypeNO_3_5	N_case_phenotypeNO_5_7	N_case_phenotypeNO_7_10	N_case_phenotypeNO_>10	N_case_phenotypeYES_0_1	N_case_phenotypeYES_1_3	N_case_phenotypeYES_3_5	N_case_phenotypeYES_5_7	N_case_phenotypeYES_7_10	N_case_phenotypeYES_>10	N_control_phenotypeNO_0_1	N_control_phenotypeNO_1_3	N_control_phenotypeNO_3_5	N_control_phenotypeNO_5_7	N_control_phenotypeNO_7_10	N_control_phenotypeNO_>10	N_control_phenotypeYES_0_1	N_control_phenotypeYES_1_3	N_control_phenotypeYES_3_5	N_control_phenotypeYES_5_7	N_control_phenotypeYES_7_10	N_control_phenotypeYES_>10
I9_CORATHER	50_60	UKBB	L12_DISORDSKINAPPENDIX	0.450719387185439	0.521892223118007	-0.455426973315901	0.0144653542550127	0.56157137159199	0.497309710344874	0.409866224937302	0.290600165978911	0.501093048662909	0.409495986032113	0.303005810880604	0.448103911302454	0.271474020933833	0.0725085695810198	0.363420295431919	0.971820766729119	0.0638343116415976	0.267081381927896	1742	50121	1198	1103	969	889	687	358	30	29	19	19	15	5	47253	47348	47482	47562	47764	48093	3382	3383	3393	3393	3397	3407
I9_CORATHER	50_60	UKBB	L12_FOLLICULARCYST	0.751758906406007	0.130696099063839	-0.392726854842442	0.601992966192022	0.332213453590373	0.723718472563692	0.501422276535849	0.501150180373031	0.707901301528154	0.448331947487199	0.50085964109686	0.577999189886821	0.133807982306255	0.794252696773678	0.579047689397577	0.17935637489645	0.507147061540108	0.210529843011488	788	49715	575	529	441	392	287	140	14	13	10	10	7	3	46549	46595	46683	46732	46837	46984	3365	3366	3369	3369	3372	3376
I9_CORATHER	50_60	UKBB	L12_HYPERTROPHICSKIN	-11.9993293976819	-11.9962507656861	0.465291144487759	0.63889543657119	-0.00516853670502569	-12.0201815909363	494.951277071585	347.991111942841	0.707966435989673	0.707868905797924	1.00048189507446	553.491086764672	0.980658415606945	0.972500079749785	0.511038156662648	0.366758506138238	0.995878109023121	0.982673680362954	303	46879	217	211	200	171	125	55	5	5	5	3	1	0	43918	43924	43935	43964	44010	44080	3042	3042	3042	3044	3046	3047
I9_CORATHER	50_60	UKBB	L12_INFECT_SKIN	0.759963648786805	0.493330334938664	0.444823548215371	0.342400602144072	0.376883685794175	-1.35522889157049	0.269694979468374	0.226049939235906	0.252108707953096	0.290503108478333	0.278921161746266	1.00039823877646	0.00483443519468068	0.0290803676508105	0.0776626936076874	0.238538788924913	0.176625160767961	0.175516535953102	2727	49951	1942	1784	1520	1268	980	471	60	50	39	26	14	1	47352	47510	47774	48026	48314	48823	3324	3334	3345	3358	3370	3383
I9_CORATHER	50_60	UKBB	L12_INFECT_SKIN_NAS	0.990784274972762	0.361537289513335	0.772759966323231	0.416740128938912	0.103531648136636	-0.191978377158917	0.448759639407091	0.44848365371308	0.379408732853389	0.501157392153959	0.578191044438734	1.00045691948589	0.027256237786864	0.420166401787517	0.0416753047359026	0.405659953032829	0.857889557997964	0.847827823525242	850	48805	582	537	494	428	328	168	22	17	14	8	4	1	45829	45874	45917	45983	46083	46243	3222	3227	3230	3236	3240	3243
I9_CORATHER	50_60	UKBB	L12_INFECT_SKIN_OTHER	0.990784274972762	0.361537289513335	0.772759966323231	0.416740128938912	0.103531648136636	-0.191978377158917	0.448759639407091	0.44848365371308	0.379408732853389	0.501157392153959	0.578191044438734	1.00045691948589	0.027256237786864	0.420166401787517	0.0416753047359026	0.405659953032829	0.857889557997964	0.847827823525242	850	48805	582	537	494	428	328	168	22	17	14	8	4	1	45829	45874	45917	45983	46083	46243	3222	3227	3230	3236	3240	3243
I9_CORATHER	50_60	UKBB	L12_LICHENPLANUS	2.15815980402978	-12.2658911084491	-12.2018853971556	1.11171567523659	-12.2105182461008	-12.3397394085568	0.578477371411553	572.52705008929	649.195862001444	1.00052896499331	755.773026524002	1365.45935040562	0.000190903585628929	0.982907328983663	0.985004336355996	0.266513288369674	0.987109674708642	0.992789566717291	141	51544	115	105	79	51	42	16	4	1	1	1	0	0	48102	48112	48138	48166	48175	48201	3464	3467	3467	3467	3468	3468
I9_CORATHER	50_60	UKBB	L12_LICHENPLANUS_INCLAVO	2.14029562365777	-12.2158389341155	-12.1537537198559	1.0929805258961	-12.1635282373799	-12.2910454639494	0.578422001106156	551.844858486566	626.864942035941	1.00050080291512	730.057699167501	1319.73004410552	0.000215402415824283	0.982339178901308	0.984531460771341	0.274642634931217	0.98670701999551	0.992569166938939	141	53401	115	105	79	51	42	16	4	1	1	1	0	0	49775	49785	49811	49839	49848	49874	3648	3651	3651	3651	3652	3652
I9_CORATHER	50_60	UKBB	L12_LICHSIMPANDPRURIGO	1.41996258339258	0.77687988876843	-10.9551468400693	-10.9858566918741	-11.023328573235	-11.4956113947559	1.00079133302343	1.0006094047472	351.041690166344	414.450240291503	456.283091316274	1044.52431331392	0.155945723863312	0.43750886464457	0.9751040284922	0.978852903849881	0.980725807411991	0.991218983057649	101	49175	82	78	70	51	31	8	2	1	0	0	0	0	45897	45901	45909	45928	45948	45971	3295	3296	3297	3297	3297	3297
I9_CORATHER	50_60	UKBB	L12_NAILDIS	-0.189905556589841	1.02219254044041	-0.704801526977365	0.0686211715574496	0.973687535776943	0.099479269459188	1.00065849423992	0.409658655373407	1.00053183085829	0.707829108548215	0.448216874409408	1.00040534774886	0.849481068629681	0.01258755329227	0.481166964314919	0.922769310868671	0.0298286665144733	0.920789748764896	500	49483	348	310	285	261	191	98	12	13	7	8	6	1	46284	46322	46347	46371	46441	46534	3339	3338	3344	3343	3345	3350
I9_CORATHER	50_60	UKBB	L12_NONIONRADISKIN	-12.0307696642892	0.946260090435123	-0.0563280739054523	-0.866113834511908	-0.78590931843227	0.272179083416906	260.60202070476	0.302895095822772	0.578109824388609	1.00042832123112	1.00034903427551	1.00035458223719	0.963178502014103	0.00178378808313596	0.922381029035866	0.386631103500033	0.432081292072216	0.785558502255216	814	52471	676	564	431	325	221	77	15	15	5	2	2	1	49041	49153	49286	49392	49496	49640	3553	3553	3563	3566	3566	3567
I9_CORATHER	50_60	UKBB	L12_OTHERCONTACT	1.82717917454878	-11.8396586298871	1.25934430526421	-11.8809494135783	-11.9848267167293	-12.0626094154284	0.708251009639077	478.725255576978	0.708087643523434	543.86771620001	550.537655404207	654.761345138266	0.00988441248752304	0.980269021139174	0.0753193546268341	0.982571364499903	0.982631972804323	0.985301475905524	182	49242	120	114	102	91	67	40	3	1	2	0	0	0	45993	45999	46011	46022	46046	46073	3308	3310	3309	3311	3311	3311
I9_CORATHER	50_60	UKBB	L12_OTHERDISSKINANDSUBCUTIS	0.546656566939012	0.071468829873603	0.819614246530266	0.718097858536415	0.0149622403762058	-10.95801592912	0.708034502889169	0.707871179075012	0.578318927663066	0.707925433340659	1.00049582784293	341.670446620067	0.440069315432547	0.919579795859691	0.156414019201516	0.310406545880987	0.988068220490201	0.974414722857688	457	47332	360	292	215	161	115	62	9	7	5	3	1	0	44341	44409	44486	44540	44586	44639	3079	3081	3083	3085	3087	3088
I9_CORATHER	50_60	UKBB	L12_OTHERSKINSUBCUTIS	0.648881397508507	-0.474060574973666	0.256747410798607	0.209150301148704	0.150472338511592	-0.520679409122946	0.260531074477499	0.334784368300336	0.260085561559002	0.303106345014211	0.317534041367208	0.707674850971018	0.0127523878777242	0.156770336433754	0.323561667478745	0.490179823933288	0.635587038445509	0.461876285742657	3224	49211	2477	2204	1812	1414	1005	440	51	39	34	23	12	2	46681	46954	47346	47744	48153	48718	3226	3238	3243	3254	3265	3275
I9_CORATHER	50_60	UKBB	L12_OTHPIGMENTATION	1.30924345963928	-11.8509831123454	-11.8731272655471	0.337258778393533	1.04053516590273	-11.8331851342842	0.708205213690542	369.678846926521	395.9833662968	1.00055633263919	0.707800647165796	673.262598181077	0.0645043096866722	0.974426188561685	0.976079890096663	0.736063186179094	0.141535653893144	0.985977195714267	274	46910	201	177	153	124	93	48	3	2	2	3	2	0	43937	43961	43985	44014	44045	44090	3043	3044	3044	3043	3044	3046
I9_CORATHER	50_60	UKBB	L12_PAPULOSQUAMOUS	1.17626341221914	-0.350556251882409	-0.87191911134188	0.732116384755971	-11.9448957083595	0.107012120832032	0.448533750477737	0.707837426098922	1.0004997622168	0.500972078860481	282.340586152929	1.00040334224073	0.00872966048588876	0.620423893060127	0.383490169322531	0.143908006317511	0.966254212057151	0.91481359228782	669	51879	498	452	380	295	230	111	11	6	5	5	1	1	48542	48588	48660	48745	48810	48929	3497	3502	3503	3503	3507	3507
I9_CORATHER	50_60	UKBB	L12_PRURITUS	-11.8844438310818	0.6428637794751	0.58927769849518	0.737048210607482	0.0855180246093746	-11.8152507460413	336.874077347466	0.448434621430549	0.501030334010684	0.500979383439752	0.707767720309338	463.209871427539	0.971857592153065	0.151694144202205	0.239542220287506	0.141233075222866	0.903827421191052	0.979650295531405	615	49414	442	431	361	308	238	100	12	14	10	6	2	0	46262	46273	46343	46396	46466	46604	3313	3311	3315	3319	3323	3325
I9_CORATHER	50_60	UKBB	L12_PSORIASIS	0.63483044844494	0.0532973866587533	-0.492250217603817	0.809841520505243	-11.9599367924232	0.519133574058603	0.707929188658296	0.707863218656448	1.00051705218248	0.578214864392873	345.803349216953	1.000395627024	0.369856142167397	0.939981319607605	0.62272229138243	0.161336938847186	0.972409906349895	0.603810761494514	458	51769	339	299	258	203	152	71	7	5	4	4	1	1	48389	48429	48470	48525	48576	48657	3492	3494	3495	3495	3498	3498
I9_CORATHER	50_60	UKBB	L12_PSORI_ARTHRO	2.03439380908223	0.728018999242406	-11.1982989731442	1.32580096501297	-11.1112919490787	-10.9811284300196	0.707953622242806	1.00062510001223	448.887842159605	1.00066854037203	505.52885425033	712.437495195283	0.00405789407859011	0.466880402832608	0.980097426704308	0.185199276923527	0.98246427587496	0.987702323389092	114	51548	80	76	61	49	34	17	3	1	0	1	0	0	48108	48112	48127	48139	48154	48171	3471	3473	3474	3473	3474	3474
I9_CORATHER	50_60	UKBB	L12_PSORI_NAS	1.42342214661441	0.461613002141993	-11.2345065069973	1.28911799392311	-11.2389790105374	1.78927356750265	0.57842504454788	0.707794568779486	291.944781433768	0.707700867654049	434.976194379928	1.00086533284651	0.0138605046536914	0.514281834123247	0.969303690204054	0.0685221179163743	0.979386434800011	0.0738201297764217	260	51764	221	187	129	75	42	17	7	4	2	2	1	1	48290	48324	48382	48436	48469	48494	3506	3509	3511	3511	3512	3512
I9_CORATHER	50_60	UKBB	L12_RADIATIONRELATEDSKIN	-0.942813025983293	0.90651261524542	0.18304721307483	-0.917456709508192	-0.850215319488291	0.18148736224532	1.00052431859958	0.302904174984628	0.500878694926733	1.00043086293979	1.00034905104072	1.00035254976238	0.346029368691807	0.00276487650372423	0.714773893530289	0.359110371348653	0.395370313449452	0.856035251937884	855	52488	704	588	451	340	234	83	17	16	6	2	2	1	49068	49184	49321	49432	49538	49689	3554	3555	3565	3569	3569	3570
I9_CORATHER	50_60	UKBB	L12_ROSACEA	-11.8609906777981	-0.353182829490398	-0.254196777776587	-11.871144794056	-0.0301070000904978	-11.7094807696001	450.622357115044	1.00057072419819	1.00060024315797	355.349023408362	1.00045412872176	574.279591822391	0.979001022612063	0.72410240394335	0.79946134217817	0.973350027656559	0.975992617147348	0.983732372313205	355	49437	253	246	226	192	136	60	2	2	2	1	1	0	46202	46209	46229	46263	46319	46395	3335	3335	3335	3336	3336	3337
I9_CORATHER	50_60	UKBB	L12_SCARCONDITIONS	-10.8812992616219	0.172807725604191	0.489228638954125	0.81380179931243	-10.7085912584939	1.68084444380144	352.547514069675	1.00053829293511	1.00052051423223	1.00073938354138	343.962674813166	1.00063357345439	0.975377382997218	0.862875645695603	0.624860018581796	0.416103094334453	0.975163469201753	0.0930000928663875	207	46889	153	145	116	92	63	38	3	3	2	2	1	1	43900	43908	43937	43961	43990	44015	3040	3040	3041	3041	3042	3042
I9_CORATHER	50_60	UKBB	L12_SEBORRHOEIC	0.816165351637866	0.893751825309069	0.269782622307971	-0.301106753263584	-11.9960615408894	1.11833802176089	0.708038431474646	0.501084062771138	0.707911127383124	1.00062574998712	328.756298019149	0.707769602698907	0.249028060431382	0.0744827501302048	0.703131466900314	0.763476678246029	0.970892272589155	0.114086790809292	410	49284	274	250	234	210	175	85	9	7	4	3	2	2	46112	46136	46152	46176	46211	46301	3299	3301	3304	3305	3306	3306
I9_CORATHER	50_60	UKBB	L12_SEBORRKERAT	0.0105333916004373	-0.621237880489157	0.296405046274185	-0.410659742493358	-1.48840195459797	-11.9875326029904	0.501295463934054	0.501018715639294	0.355018008537704	0.578232754463215	1.00042182477481	330.384400837296	0.983235810565783	0.214994092195118	0.403773204373825	0.477581364434697	0.136810405813722	0.971056233495369	1595	47794	1257	1153	939	728	515	190	19	16	12	4	1	0	45058	45162	45376	45587	45800	46125	3055	3058	3062	3070	3073	3074
I9_CORATHER	50_60	UKBB	L12_SKINSUBCUTISNAS	0.639964739717367	0.165232950731708	0.953145205475149	0.909782880493573	0.23982053686231	-10.958307780771	0.708022627924291	0.707854220790216	0.578325491139316	0.707937576034585	1.00051800149647	354.218584313562	0.366061097475276	0.81542912139048	0.0993296819080968	0.198751270250478	0.810565646310923	0.975320125787836	409	47290	324	261	188	137	97	54	9	7	5	3	1	0	44297	44360	44433	44484	44524	44567	3069	3071	3073	3075	3077	3078
I9_CORATHER	50_60	UKBB	L12_SKIN_SUBCUTAN	0.621633075103528	0.213210924071647	0.168466259948276	0.237616341965922	0.185621247467882	-0.0406945832453247	0.189828279008202	0.170524609887829	0.189133187633889	0.199275285068201	0.198831212832977	0.334862103059949	0.00105769483404824	0.211181403690407	0.373075013175394	0.23310347257899	0.350529919469572	0.903274111724715	6951	40016	5082	4634	3898	3213	2458	1189	117	95	75	59	34	9	39291	39739	40475	41160	41915	43184	2477	2499	2519	2535	2560	2585
I9_CORATHER	50_60	UKBB	L12_ULCERLOWLIMB	2.31364213232195	1.43288236133728	2.48616797777671	1.79252098453411	-9.63447013133597	-9.0659795883925	0.578551861535157	0.707931118846217	0.50101709233398	1.0005029812382	343.136107505802	758.627295580791	6.36045314157556e-05	0.0429658241348747	6.96841540156686e-07	0.0731938839023289	0.977600185819811	0.990465103206043	108	46976	87	66	44	27	16	4	10	7	5	1	0	0	43901	43922	43944	43961	43972	43984	3086	3089	3091	3095	3096	3096
I9_CORATHER	50_60	UKBB	L12_URTICARIAERYTHEMA	-11.8956974642288	-0.80317625872169	-0.664021544250611	0.812482609062743	0.327229554976167	-11.9010837667569	339.535020147693	1.00052583885829	1.00056869294999	0.50101600350338	0.578100025061174	407.241679702967	0.972051625285805	0.422116853965021	0.506918102782268	0.1048740313128	0.571364452845479	0.976686228217911	618	52508	420	382	341	295	258	131	6	7	7	6	3	0	49121	49159	49200	49246	49283	49410	3579	3578	3578	3579	3582	3585
I9_CORATHER	50_60	UKBB	LUNG_CANCER_MESOT	1.26671188146844	1.17770871167055	-10.439784684217	-10.4598273140216	2.71443388349022	-10.4869514373814	1.00167651690749	1.00141508244262	502.442026369622	618.313170934089	1.00109309593098	1580.52875297493	0.206017704098732	0.239577089424682	0.983422677136617	0.986503058523054	0.00669856050008491	0.994706002512384	174	26674	164	86	40	24	10	4	2	1	1	1	1	0	25427	25505	25551	25567	25581	25587	1255	1256	1256	1256	1256	1257
I9_CORATHER	50_60	UKBB	M13_ADHCAPSULITIS	0.630044457230085	1.04369950201068	1.31749493539909	0.527658578418729	-10.8632105728108	-10.8537571173099	1.00103911428944	0.578520295477308	0.578470717181286	1.00067283707024	319.31148424718	595.004863903317	0.529093469505517	0.0712180601273509	0.0227535102951149	0.597982643551202	0.97286061816739	0.985446228246144	254	42066	195	186	156	119	73	28	7	6	3	1	0	0	39534	39543	39573	39610	39656	39701	2584	2585	2588	2590	2591	2591
I9_CORATHER	50_60	UKBB	M13_ARTHRITISNAS	1.37538656640362	0.765296140719214	1.40843871633563	1.27155688126899	-11.9663168460012	1.80655684776449	0.291318130453842	0.303657435899283	0.269698683464264	0.379716213933546	320.562150378519	0.578366837665299	2.34396279735066e-06	0.0117267682971993	1.76745232856843e-07	0.000811907346664544	0.970222552774354	0.00178684435356037	1312	39974	1116	938	644	404	222	79	41	33	23	10	3	3	37880	38058	38352	38592	38774	38917	2249	2257	2267	2280	2287	2287
I9_CORATHER	50_60	UKBB	M13_ARTHROPATHIES	1.14006578752606	0.556512057289093	0.770358475771285	0.662388691500932	0.693411963440504	0.364194566374654	0.138558662138191	0.136589841084197	0.141456962273752	0.174780753615633	0.176948445965223	0.317760483132779	1.90306433857776e-16	4.61470511788602e-05	5.15481749477735e-08	0.000150752683099953	8.90193081074188e-05	0.251741699703945	7655	44851	6037	5374	4112	2974	2003	881	193	152	115	72	42	10	43711	44374	45636	46774	47745	48867	2565	2606	2643	2686	2716	2748
I9_CORATHER	50_60	UKBB	M13_ARTHROSIS	1.19956384291572	0.80427892610931	0.463416174859262	0.991384806129939	0.866302045246981	-0.437801058663617	0.164408050563218	0.151283449260147	0.211301113805505	0.199086452364711	0.225891850424378	0.707820872958789	2.95877430022095e-13	1.05857270306076e-07	0.0282961859955465	6.36928303902662e-07	0.000125548919356102	0.536232904735136	4806	43566	3985	3443	2507	1674	1045	397	132	99	65	47	22	2	41798	42340	43276	44109	44738	45386	2457	2490	2524	2542	2567	2587
I9_CORATHER	50_60	UKBB	M13_ARTHROSIS_INCLAVO	1.12932968241749	0.730910566941628	0.390719525306671	0.918242464938359	0.78927299100953	-0.516165765598452	0.163653829669394	0.150591455190056	0.210797116875961	0.198550074636032	0.225466723346154	0.707687052423303	5.17386748605175e-12	1.21240648576478e-06	0.0638059240643879	3.75068641836992e-06	0.000464179754440187	0.465775311681071	4806	49233	3985	3443	2507	1674	1045	397	132	99	65	47	22	2	46903	47445	48381	49214	49843	50491	3019	3052	3086	3104	3129	3149
I9_CORATHER	50_60	UKBB	M13_ARTHROSIS_KNEE	0.763285356427233	-0.0192343918373179	0.649671158658345	0.61209914534395	0.690574490868046	-12.089166248795	0.304196800316516	0.335331723656957	0.279858394693922	0.335405781719152	0.335099540768003	322.510552857765	0.0121010869223695	0.95425898610222	0.0202637471076811	0.0680084111579051	0.0393217379256271	0.970098650633669	2137	40169	1732	1527	1177	833	550	222	41	32	28	18	9	0	38355	38560	38910	39254	39537	39865	2178	2187	2191	2201	2210	2219
I9_CORATHER	50_60	UKBB	M13_ARTHROSIS_KNEE_PRIM_ICD10	-11.9758921634204	1.2336927042912	1.24562946143878	-11.9995880366556	0.922522531702515	-12.1294984827457	517.372716727422	0.50095964973506	0.578174754430845	474.524708173944	0.707655735591739	625.202619218325	0.981532605196358	0.0137911075315232	0.0312074925047635	0.979825569534967	0.192359147361674	0.984521286084303	233	53114	175	161	125	101	72	41	8	8	5	2	2	0	49551	49565	49601	49625	49654	49685	3613	3613	3616	3619	3619	3621
I9_CORATHER	50_60	UKBB	M13_ARTHROSIS_OTH	1.68382680218175	1.37996377527678	0.580554073492311	1.22853347071948	0.816738868957991	0.10185627414476	0.196197246675946	0.175006543176906	0.318126324475473	0.290799284804189	0.409611164123808	1.00057900884226	9.29816540628878e-18	3.1400081154007e-15	0.0680135858686736	2.39282186736624e-05	0.0461589362924371	0.918917542938338	2088	41196	1758	1506	1034	651	370	135	79	55	26	18	7	1	39055	39307	39779	40162	40443	40678	2392	2416	2445	2453	2464	2470
I9_CORATHER	50_60	UKBB	M13_ARTHROSIS_POLY	0.834647591216449	1.01552269619902	1.27950101840581	1.94517159734456	-11.9067685881292	-12.1317367896943	0.578801372874209	0.409942972289834	0.448827571038978	0.448882897039416	505.094792430934	839.508318602739	0.149294569803933	0.0132406847996286	0.00436144690663865	1.46850075450251e-05	0.981192942080315	0.988470169537255	600	38820	524	429	286	169	92	37	18	15	10	5	0	0	36762	36857	37000	37117	37194	37249	2116	2119	2124	2129	2134	2134
I9_CORATHER	50_60	UKBB	M13_ARTHTROSIS_COX	1.1959801686164	0.996787824580424	0.0947664105734395	0.871542159156603	1.55952436755982	1.04092333509569	0.355905285493434	0.30378093198327	0.578546519996344	0.501372086046957	0.409792064014073	1.00076644007263	0.000778328292752256	0.00103340085672347	0.869887924102043	0.0821554858180199	0.000141433384381168	0.298281300273444	1006	39492	872	719	496	304	166	51	28	22	13	11	7	1	37482	37635	37858	38050	38188	38303	2116	2122	2131	2133	2137	2143
I9_CORATHER	50_60	UKBB	M13_ARTHTROSIS_COX_PRIM_ICD10	1.38460899365341	-12.1185925701006	-12.1693265051069	0.902779390930494	1.85968448734227	-12.3268992697461	0.707907648901287	444.479532304961	545.175796645878	1.0004393498207	0.707666986533999	1172.91215307186	0.0504748676733208	0.978248627028752	0.982191228005413	0.366853486155122	0.00859114788621814	0.991614664808058	167	53370	145	126	84	52	27	13	5	3	3	3	2	0	49742	49761	49803	49835	49860	49874	3645	3647	3647	3647	3648	3650
I9_CORATHER	50_60	UKBB	M13_BONECONTINUITY	-10.9494437011502	1.15215646954388	0.162165622766527	-11.0507920432024	0.643517858292325	1.6643607001259	323.44236533138	0.578292905820786	1.00050475910416	330.357438345021	1.00043905822013	1.00049069060414	0.972994497230863	0.0463336933606039	0.871239855761374	0.973314927306923	0.520071340105704	0.0962035080093661	222	50095	177	147	119	88	54	20	4	5	3	2	2	1	46874	46904	46932	46963	46997	47031	3262	3261	3263	3264	3264	3265
I9_CORATHER	50_60	UKBB	M13_BONEDENSOTH	-10.8567067784541	1.59743444793998	-10.8122623622734	2.3182602629682	-10.8331232248226	-10.6441960888378	348.404547109556	0.578354747607415	354.471900912259	0.707940962255778	601.51768691861	1593.50826048364	0.975140975912496	0.00574428092874082	0.975666337385725	0.00105792221592829	0.985631154788918	0.994670390624343	189	50403	174	129	83	43	24	5	4	4	1	2	0	0	47107	47152	47198	47238	47257	47276	3307	3307	3310	3309	3311	3311
I9_CORATHER	50_60	UKBB	M13_BONEDISNAS	0.939113752414564	-11.9619425787574	-11.9402046177814	0.701239694585356	1.43898613517722	-12.1566241397478	1.00071868135624	448.385058211721	508.635179062032	1.00054034393035	0.707777480857161	989.460822601788	0.34801869038997	0.978716691984044	0.981271389838503	0.483389772355538	0.0420418874274238	0.990197349431466	175	50016	132	123	98	80	58	22	3	2	2	3	2	0	46792	46801	46826	46844	46866	46902	3264	3265	3265	3264	3265	3267
I9_CORATHER	50_60	UKBB	M13_BURSOPATHY	1.34822167081365	-11.896437359433	-11.9224587558928	-11.9267884030319	-11.9416407364687	-11.9631871327215	1.00093920349761	571.263719219537	661.629375418415	824.965189407606	949.10561986199	1616.3835604445	0.177994209359386	0.983385435909319	0.985623022004397	0.988465126824956	0.989961286511526	0.99409474619709	114	42041	99	90	64	37	22	11	1	0	0	0	0	0	39478	39487	39513	39540	39555	39566	2577	2578	2578	2578	2578	2578
I9_CORATHER	50_60	UKBB	M13_CARTILAGE	1.58066901999117	1.29721694765478	0.943057258111304	0.396595444334356	1.18238711455806	-10.1687273294033	0.709194772392973	0.5791348160065	0.708353614201499	1.00078833775386	0.708053514959417	366.095351268468	0.0258257403158334	0.0250959722806409	0.183078203447323	0.69189623781963	0.094936760876513	0.977840670870509	218	38017	152	143	137	118	77	29	8	6	3	3	2	0	36042	36051	36057	36076	36117	36165	2033	2035	2038	2038	2039	2041
I9_CORATHER	50_60	UKBB	M13_CERVICALGIA	1.20585694974727	2.03034635220922	0.911731677424308	0.461026876170293	0.615508364732154	-10.2096246079755	0.708376384669625	0.355777514948109	0.708090906931512	1.00066853383168	1.00056140822923	363.378137613849	0.0887023637697601	1.15128980969488e-08	0.197888276264991	0.645000314909199	0.538447075279922	0.977585249736605	285	42070	208	199	156	120	85	31	12	10	3	2	1	0	39554	39563	39606	39642	39677	39731	2581	2583	2590	2591	2592	2593
I9_CORATHER	50_60	UKBB	M13_CERVICDISC	1.49459427731586	0.400920392173096	1.03772895276822	1.00298224682004	0.223944375948659	1.06552963196237	0.578919341019955	0.708104985445994	0.57853198495743	0.708207147293916	1.00060341500552	1.00057009482181	0.00983158852268391	0.571266133721548	0.0728566125368063	0.156708985662795	0.822905672904717	0.286910990803658	326	42083	237	226	183	134	94	47	9	7	7	4	2	1	39596	39607	39650	39699	39739	39786	2567	2569	2569	2572	2574	2575
I9_CORATHER	50_60	UKBB	M13_CHRONDROPATHIES	1.66419777170031	0.599314116254793	0.0438368617199498	1.34066198325252	0.935326799514243	-9.89532320285134	0.578675718664845	0.707870878084463	1.00055533776056	0.578225525460128	0.707824903145251	255.276846527705	0.00402912015052413	0.39719398705801	0.965053838409235	0.0204178351879866	0.186364743293758	0.969079260667507	277	52871	188	176	150	127	101	49	10	7	6	5	2	0	49353	49365	49391	49414	49440	49492	3597	3600	3601	3602	3605	3607
I9_CORATHER	50_60	UKBB	M13_DEFORMDORSO	0.896991231678285	0.357248085559611	-11.8716854169252	1.67467716872115	-11.8497486006615	-12.0231953749771	0.708121664034778	0.707958433366731	383.250062749811	0.578409749387434	553.264432785161	888.498807133283	0.205255750667429	0.61382764424623	0.975288406130058	0.00378780842072729	0.982912314450084	0.98920332912473	351	42366	302	252	183	120	65	25	4	4	2	3	0	0	39822	39872	39941	40004	40059	40099	2589	2589	2591	2590	2593	2593
I9_CORATHER	50_60	UKBB	M13_DISSYNOTENDNAS	1.32568030351933	1.41767684087261	-10.9178391477383	1.25090558479696	-11.1176433312386	-11.3309065161003	1.00101762606609	0.708129351516726	405.001318999472	1.00077633300679	443.992477394921	802.387783878636	0.185392598843501	0.0452844461239055	0.978493600099077	0.211323212734667	0.980022929410588	0.988733060147853	130	42019	96	89	70	55	39	16	3	2	1	1	0	0	39478	39485	39504	39519	39535	39558	2572	2573	2574	2574	2575	2575
I9_CORATHER	50_60	UKBB	M13_DORSALGIA	0.962438894332513	0.889118180682674	1.09782005965422	0.371306478091009	0.834578748799512	-0.370474189781573	0.303966916571798	0.238268243888108	0.245013034939958	0.409694868452772	0.334888711132667	1.00052629161429	0.00154411651741228	0.000190278860673097	7.44126362271425e-06	0.364777061223595	0.0126987511104498	0.71117438457469	1856	43607	1412	1234	965	726	513	221	54	44	30	15	10	1	41239	41417	41686	41925	42138	42430	2758	2768	2782	2797	2802	2811
I9_CORATHER	50_60	UKBB	M13_DORSALGIANAS	1.32438659593029	0.39828587200655	1.70235032353642	1.44567407969611	1.38939544845424	-10.9091682008563	0.410042409614288	0.501175183216964	0.318091206491622	0.448582641958038	0.501198062419049	399.579637483729	0.00123843433999676	0.426785763992012	8.70990465981196e-08	0.00126961997041842	0.00556876284844088	0.978219171208501	674	42611	536	443	332	230	152	61	27	21	18	9	4	0	40082	40175	40286	40388	40466	40557	2640	2646	2649	2658	2663	2667
I9_CORATHER	50_60	UKBB	M13_DORSOPATHY	0.854478330963472	0.302550807586557	0.398091961082424	0.287839872335867	0.407618105189733	0.296182290932404	0.20356594577872	0.19910255913195	0.206914477025504	0.244911750245448	0.225823937549019	0.354904195400001	2.69817541309694e-05	0.128618410805297	0.0543615459577823	0.239882728793992	0.07107059519787	0.403975893822271	4785	45221	3500	3140	2621	2136	1636	789	86	67	55	40	28	8	43584	43944	44463	44948	45448	46295	2836	2855	2867	2882	2894	2914
I9_CORATHER	50_60	UKBB	M13_DORSOPATHYOTH	0.956325175456986	0.434277673560593	0.630583135142034	0.145088311502712	0.220500413642966	0.363682544592285	0.212063485475009	0.203005010154152	0.199131280871586	0.279502984377411	0.260184065996626	0.354945883351179	6.4944658911509e-06	0.0324157434960258	0.00154194971408117	0.603695218831796	0.396728440930399	0.305545325084052	4057	44449	2896	2627	2256	1870	1457	718	82	66	49	31	23	8	42741	43010	43381	43767	44180	44919	2787	2803	2820	2838	2846	2861
I9_CORATHER	50_60	UKBB	M13_DUPUTRYEN	-12.338094680352	-0.363448638910216	0.0313354691230312	-12.4277236632222	1.33351020656287	-12.4390040659458	521.486566591321	1.00063667829782	1.00063380157485	648.337891041737	0.707924985983764	1335.26966976751	0.981124236881212	0.716442500870901	0.975017832575559	0.984706613994453	0.0596071130212172	0.992567234940565	233	42306	210	172	111	67	40	15	4	4	3	2	2	0	39733	39771	39832	39876	39903	39928	2592	2592	2593	2594	2594	2596
I9_CORATHER	50_60	UKBB	M13_ENTESOPATHYOTH	0.573927123964503	1.74187751690696	0.219564889963561	0.566163119709346	0.539131414989899	-10.0511091847784	1.00095042799595	0.409948276330928	1.00084692872957	1.00079328896846	1.00061780258204	322.336752757562	0.5663859631104	2.14709874188937e-05	0.826354755902802	0.571587982176777	0.590025868482889	0.975124383570497	275	42080	201	181	159	119	86	37	9	8	3	2	1	0	39567	39587	39609	39649	39682	39731	2578	2579	2584	2585	2586	2587
I9_CORATHER	50_60	UKBB	M13_FIBROBLASTIC	0.492429287064302	0.248415921383393	0.579011641195824	0.223278544433477	0.692234035729793	-0.576392253242249	0.410227856677533	0.335289702574105	0.303570160064259	0.409763942924773	0.334989271673724	1.00055311746744	0.229991818744068	0.458754472026105	0.0564765172757242	0.585825364762666	0.0387872887747037	0.564565423478844	1614	42796	1181	1090	965	793	573	251	35	30	23	16	10	1	40575	40666	40791	40963	41183	41505	2619	2624	2631	2638	2644	2653
I9_CORATHER	50_60	UKBB	M13_GANGLION	0.647557392962508	-11.8883617719861	0.261108510334788	1.52198462900061	-11.9681656894008	-12.014562241898	1.00094480738867	377.274697632846	1.0008379111472	0.57864292995692	468.30940648981	611.154354812878	0.517666793707152	0.974861895531635	0.794177407838206	0.00853181673268922	0.979611395502874	0.984315555939257	284	42127	207	195	157	124	100	52	3	3	4	3	0	0	39626	39638	39676	39709	39733	39781	2575	2575	2574	2575	2578	2578
I9_CORATHER	50_60	UKBB	M13_GOUT	1.72675939520584	1.04325621431446	1.14038264379455	-0.828533396721372	0.587165505206918	0.12059559116233	0.304631069627746	0.318711694083088	0.335925152925535	1.00081004502982	0.501401937558585	1.00067060714477	1.44168521717023e-08	0.00106279261755937	0.000686907478311569	0.407748209728017	0.241579668938426	0.904075377698977	645	38505	463	418	344	272	194	94	32	21	14	5	5	1	36539	36584	36658	36730	36808	36908	2116	2127	2134	2143	2143	2147
I9_CORATHER	50_60	UKBB	M13_HALLUXRIGIDUS	1.18497019910065	-11.8934781107946	-11.8937652279512	2.02479952307567	1.77149431328622	-11.8950516314179	1.00092403770878	498.246276283352	640.923167395067	0.708251232392146	1.00082191723645	1460.29932388768	0.23646205176394	0.98095576048472	0.985194314257641	0.00425150474633149	0.0767205629058353	0.993500802926334	164	38050	134	125	81	54	29	14	2	3	3	3	1	0	36047	36056	36100	36127	36152	36167	2031	2030	2030	2030	2032	2033
I9_CORATHER	50_60	UKBB	M13_HALLUXVALGUS	0.117264574458574	0.548590755476819	0.799623185663412	-11.5805075494575	0.340477854380816	-11.5499789498819	1.00116746081558	0.579039400522406	0.578940576893595	356.331699762139	1.00094929950318	657.416758721368	0.90675875454201	0.343427225825297	0.167222539626291	0.974073926312012	0.733739845554375	0.985982900949409	618	38400	517	468	368	247	156	65	6	5	4	1	1	0	36455	36504	36604	36725	36816	36907	2040	2041	2042	2045	2045	2046
I9_CORATHER	50_60	UKBB	M13_HAMMERTOE	-10.2001698054753	0.660213289286925	1.79980642991264	1.68943428937732	2.71545219981629	2.92834580060561	305.198836010971	1.00079124282751	0.708325177613933	1.00096769338039	0.708716123508958	1.00129255732883	0.97333855118298	0.509451942318631	0.0110557276681494	0.0914494326073133	0.000127359718905684	0.0034493733226491	161	38099	137	112	82	50	29	14	5	7	6	4	3	1	36085	36110	36140	36172	36193	36208	2033	2031	2032	2034	2035	2037
I9_CORATHER	50_60	UKBB	M13_IMPINGEMENT	1.13374895175417	1.21375801876426	0.916241506986198	0.575109305366958	1.20818550502897	-10.9178572111558	0.449063924152792	0.318255099212317	0.40981506512717	0.578487138250486	0.448507807149074	307.908362128545	0.0115799102256192	0.000136851934694336	0.0253685556139384	0.320144530780973	0.00706448202751795	0.97171442636468	705	42347	522	486	413	310	201	93	22	19	10	7	5	0	39902	39938	40011	40114	40223	40331	2606	2609	2618	2621	2623	2628
I9_CORATHER	50_60	UKBB	M13_INTERVERTEB	1.07618551265228	1.38517537340339	0.721642502132995	0.450961938392863	0.486710338663995	-12.0727913164596	0.380243798622085	0.245372295766888	0.379777531430104	0.501338380469996	0.501160844658314	407.369208658343	0.00465114530150782	1.64990549589184e-08	0.0574105961513039	0.368377830855763	0.331465655899297	0.976357359061376	1079	42710	806	715	592	431	312	144	33	29	13	8	4	0	40332	40423	40546	40707	40826	40994	2618	2622	2638	2643	2647	2651
I9_CORATHER	50_60	UKBB	M13_JOINTOTH	1.02589436076792	0.782243917064109	0.961043638642199	0.744461635607949	0.680159125515582	0.393914235682041	0.31891263223342	0.269878265189793	0.291147195580946	0.379818125836915	0.409884057430911	0.707998339633388	0.00129605973105182	0.00374944487218281	0.000963801096497563	0.049990217862438	0.0970364344094297	0.577952923628784	1621	39391	1274	1139	837	616	409	195	34	30	21	14	8	2	37520	37655	37957	38178	38385	38599	2184	2188	2197	2204	2210	2216
I9_CORATHER	50_60	UKBB	M13_KNEEDERANGEMENTS	0.564705309156091	0.35729396349864	0.694847012322806	0.439652767949028	0.524534767535602	-0.903086795000161	0.380571420204971	0.304048995973955	0.28014289099177	0.35578614997888	0.335430180394593	1.00071066357032	0.137852618559232	0.239946832105798	0.0131260581666871	0.216561922096766	0.117872212251988	0.366820281464228	1826	38653	1335	1235	1054	851	615	294	39	33	27	16	9	1	37031	37131	37312	37515	37751	38072	2074	2080	2086	2097	2104	2112
I9_CORATHER	50_60	UKBB	M13_LATERALEPICOND	1.65924195379684	1.05095498933042	1.09373194083518	-10.9093900540671	-10.9153765495489	-11.0393356781088	1.00110515563055	1.00080909030073	1.00151771443918	462.848482199645	434.681584944268	633.881545768019	0.0974365589897578	0.293669675002377	0.274800363874709	0.981195513573935	0.979966266079664	0.98610517953911	105	41969	64	60	65	57	48	22	2	1	1	0	0	0	39435	39439	39434	39442	39451	39477	2573	2574	2574	2575	2575	2575
I9_CORATHER	50_60	UKBB	M13_LIMBPAIN	1.39143635300726	0.972268913290061	1.67262273530663	1.36956099631371	0.484954467032295	-11.0715594796324	0.410231704791202	0.37969630163943	0.318214790290856	0.448813269939423	0.708018598266808	349.250003414333	0.000694274093929442	0.0104476884866884	1.47006724561753e-07	0.00227688706886198	0.4933780326077	0.974710531378265	675	42650	525	456	338	244	167	76	27	21	15	7	2	0	40113	40182	40300	40394	40471	40562	2660	2666	2672	2680	2685	2687
I9_CORATHER	50_60	UKBB	M13_LOWBACKPAIN	0.787347002434386	1.15573314160081	0.596982544942098	0.839803753803597	1.02095739812465	0.140133969058102	0.50176346802628	0.303830174688595	0.44873989826021	0.44865442155064	0.409561541600438	1.00052408201979	0.116610736790671	0.000142447930694524	0.183401937267586	0.0612304509344766	0.0126738132876802	0.888612137314886	904	42578	665	609	487	377	280	129	28	25	15	11	7	1	40162	40218	40340	40450	40547	40698	2627	2630	2640	2644	2648	2654
I9_CORATHER	50_60	UKBB	M13_LOWBACKPAINORANDSCIATICA	0.65709759300125	0.838073034081557	0.621699123773641	0.755453869334285	0.772577092256246	-0.113274870811232	0.448676525177296	0.30325509613174	0.379339428778562	0.409476614864425	0.409273107525849	1.00040908364219	0.143050797808606	0.00571691604106278	0.101234233826793	0.0650483692399282	0.0590687809200688	0.909849360901551	1136	52631	844	759	600	458	337	155	31	27	17	12	7	1	49412	49497	49656	49798	49919	50101	3480	3484	3494	3499	3504	3510
I9_CORATHER	50_60	UKBB	M13_MENISCUSDERANGEMENTS	0.470342420802545	0.334314410921562	0.59496215413049	0.63987387581732	0.20801557962146	-0.795533839926203	0.410690753942736	0.318676063100963	0.30408491908274	0.33565499135317	0.409958061636662	1.00070622999278	0.252106786477694	0.294144583223283	0.0503985387776548	0.0566055902879409	0.611869293210527	0.426629553371348	1667	38602	1238	1141	973	764	547	254	34	29	23	14	6	1	36929	37026	37194	37403	37620	37913	2068	2073	2079	2088	2096	2101
I9_CORATHER	50_60	UKBB	M13_MUSCLE	-11.9752671452927	-11.9771130097036	1.5536890057599	-12.0709047074998	-12.2410815444474	-12.5546211802344	757.937235060856	567.896362235436	0.708409012814583	756.570014546125	713.369163924586	1086.62949655382	0.987394097027743	0.983173610909302	0.0282923261170312	0.987270471046302	0.98630934560454	0.990781664237593	136	42099	108	91	78	57	38	18	1	1	2	0	0	0	39535	39552	39565	39586	39605	39625	2591	2591	2590	2592	2592	2592
I9_CORATHER	50_60	UKBB	M13_MUSCULOSKELEOTH	-11.9632113312527	-11.9508483446454	0.791307456845088	-11.9546642127903	1.11340414479256	-11.7625752834605	722.745424111717	510.32495481141	1.00048313883231	697.774870861488	1.00042136024027	1339.16773282946	0.986793654523651	0.981316755498048	0.428987566099518	0.986330870032249	0.265736261709488	0.992991873752755	120	53345	93	90	71	50	35	13	2	2	2	1	1	0	49714	49717	49736	49757	49772	49794	3656	3656	3656	3657	3657	3658
I9_CORATHER	50_60	UKBB	M13_MUSCULOSKELETAL	0.791281925631732	0.490558044380526	0.543936001332017	0.268855290530004	0.501990165747004	0.335739208164009	0.145191284763077	0.124270373162425	0.133053963821658	0.169133363545889	0.149123270859204	0.232324593411131	5.03904551182895e-08	7.89695377295048e-05	4.34947560570352e-05	0.111923802419607	0.000761902894774371	0.148421411886443	11757	34380	8755	7952	6557	5231	3848	1854	213	178	141	95	66	19	35349	36152	37547	38873	40256	42250	1820	1855	1892	1938	1967	2014
I9_CORATHER	50_60	UKBB	M13_MYALGIA	-12.020519451033	-12.0536570936742	-12.0468493783155	1.59379097960788	-12.0401436496226	3.21015842707806	829.312291179264	641.293016544838	723.193201300311	1.00091009859528	913.344407286626	0.707947903675663	0.988435416714286	0.985003952332603	0.986709567240123	0.111307927506367	0.989482208002116	5.7752213500753e-06	126	42028	105	84	65	44	26	8	1	1	2	2	2	2	39470	39491	39510	39531	39549	39567	2578	2578	2577	2577	2577	2577
I9_CORATHER	50_60	UKBB	M13_OSTEOCHONDRO	1.12402066480406	1.12850464825602	0.214844569049905	0.601306496070262	0.49577443080592	0.657419517587924	0.318003249518125	0.244473177328369	0.448250336111101	0.448257635702864	0.500868729197419	0.707711908646135	0.000408361872224838	3.9108010338934e-06	0.631728105539027	0.179780697595907	0.322257671040968	0.352921926748606	1407	52085	1147	937	666	447	291	130	35	27	13	10	6	2	48867	49077	49348	49567	49723	49884	3443	3451	3465	3468	3472	3476
I9_CORATHER	50_60	UKBB	M13_OSTEOMYELITIS	-11.0275347300103	1.42793369327916	0.971054068115592	-10.9863838260657	-10.8935012305406	-10.7482777872013	500.787898405474	0.707970324920749	1.00056088162596	464.883676922602	471.910302138241	597.807794366676	0.982431706700983	0.0437017712708083	0.331792478791696	0.981145713249348	0.98158339721099	0.985655217342548	106	49979	73	70	63	46	33	19	2	3	1	0	0	0	46734	46737	46744	46761	46774	46788	3276	3275	3277	3278	3278	3278
I9_CORATHER	50_60	UKBB	M13_OSTEOPOROSIS	1.4351223445798	1.35547077469288	1.04966891577247	-10.8022534809701	0.836796410709658	-11.0142219581707	0.448534823722912	0.379332470815706	0.578239396822226	304.338080727207	1.00040420191703	641.131803028483	0.00137628737905443	0.000352503203825267	0.0694802259178581	0.971685627238329	0.402897119410543	0.986293543142358	525	51213	475	360	207	106	49	18	14	9	4	1	1	0	47897	48012	48165	48266	48323	48354	3352	3357	3362	3365	3365	3366
I9_CORATHER	50_60	UKBB	M13_OTHCONN	1.51787634966228	0.293157467491597	0.701968434181544	1.19813305069881	1.65436670361237	-7.56762243938449	0.707998702115653	1.00051589604105	1.00052972553749	1.00048602159357	1.00041222154468	273.059594305429	0.0320411342763825	0.769517331106386	0.482930660018951	0.231091855877868	0.098191528087337	0.977890114942949	209	53192	182	150	103	63	28	7	6	4	3	2	1	0	49599	49631	49678	49718	49753	49774	3614	3616	3617	3618	3619	3620
I9_CORATHER	50_60	UKBB	M13_OTHERBONE	1.65885316358229	0.130174041427449	-0.315910105575667	1.29224150637818	0.62528069925441	-11.0087796166838	0.448730144183502	0.707850229561318	1.00058263615269	0.501085941193743	0.70786777662765	354.481818631838	0.00021835803491277	0.854091478989729	0.75221037477488	0.00991206435588284	0.377058109184835	0.975224897060977	460	50236	336	293	230	183	142	68	12	7	6	6	2	0	47062	47105	47168	47215	47256	47330	3286	3291	3292	3292	3296	3298
I9_CORATHER	50_60	UKBB	M13_OTHERJOINT	0.803639893182202	0.436781772488985	0.903459525928896	0.701015289498018	0.664671422428953	-0.353789130962978	0.233030657174774	0.20335825590683	0.183416071108694	0.232398378818623	0.238336803212384	0.578396329716698	0.000563407934343912	0.0317261648806294	8.40425115224299e-07	0.00255763558306901	0.00529052693560443	0.540754457686196	4024	40513	3048	2805	2240	1724	1197	568	87	77	62	37	20	3	39162	39405	39970	40486	41013	41642	2240	2250	2265	2290	2307	2324
I9_CORATHER	50_60	UKBB	M13_POLYARTHROPATHIES	1.56045896609687	0.854192522095611	1.23576907760905	0.667755137669539	0.278024029219088	1.11987888621187	0.192819910856266	0.207141632444272	0.199346450708483	0.318240696804291	0.409621341316842	0.448440981785453	5.82936849671222e-16	3.7281432188704e-05	5.67860484651886e-10	0.0358812370422905	0.49730626786309	0.0125153092104423	2388	40847	1914	1638	1214	841	525	220	85	61	43	19	11	5	38912	39188	39612	39985	40301	40606	2324	2348	2366	2390	2398	2404
I9_CORATHER	50_60	UKBB	M13_PSORIARTH	2.38443646432113	-11.5023222644317	-11.4319837061088	-11.4538963230049	-11.4023301528458	-11.3151581945845	0.70852906807533	521.800432936259	612.610967398618	694.274905012762	668.996307561373	1014.58438518241	0.000764512487832933	0.982413233929428	0.985111474636702	0.986837386127885	0.986401565110975	0.991101772302142	101	38043	72	69	53	44	31	14	2	0	0	0	0	0	36033	36036	36052	36061	36074	36091	2037	2039	2039	2039	2039	2039
I9_CORATHER	50_60	UKBB	M13_PSORIARTH_ICD10	2.16156743658082	-11.4114490860067	-11.3741471848536	-11.3868754114536	-11.2711858912452	-11.1399369256964	0.70796336541875	452.425455976865	534.424284646505	606.23883398479	559.490840543784	946.399246752305	0.00226400393003153	0.979877229293609	0.983019912065444	0.985014358381746	0.983927356270144	0.990608426133366	101	53537	73	69	53	44	31	13	2	0	0	0	0	0	49905	49909	49925	49934	49947	49965	3658	3660	3660	3660	3660	3660
I9_CORATHER	50_60	UKBB	M13_RADICULOPATHY	2.07006602727202	0.547862669992666	1.68324947264492	-11.2094123832037	-11.2205695852138	-11.0631004147684	0.578895077025478	1.0007100349478	0.708243660177464	531.345165695343	513.855341417343	1114.19976996748	0.000349036305034794	0.584053166379197	0.0174705108476392	0.983168843371416	0.98257873937917	0.992077783343882	161	42010	132	114	75	54	36	15	5	2	2	0	0	0	39474	39492	39531	39552	39570	39591	2560	2563	2563	2565	2565	2565
I9_CORATHER	50_60	UKBB	M13_RHEUMA	2.10971140602477	1.44540513776686	1.54153494592455	0.499321017733044	1.39390111215368	2.41922909830806	0.380334079213468	0.410145718368464	0.448896316843421	1.00080805517329	0.708315918307829	0.708336004418875	2.90620305687722e-08	0.000424882358355574	0.000594622041733336	0.617837248204096	0.0490785348126021	0.000636955712286408	465	38458	370	305	235	148	95	42	19	13	9	4	4	2	36452	36517	36587	36674	36727	36780	2082	2088	2092	2097	2097	2099
I9_CORATHER	50_60	UKBB	M13_RHEUMA_INCLAVO	1.90734671486794	1.23933117523646	1.33528262428898	0.281176502601021	1.18285011667539	2.22355946271762	0.379435416418275	0.409411918146402	0.448242400194029	1.00049318338089	0.707841242396728	0.70786492398094	4.98726781861582e-07	0.0024691154617106	0.00289257080519235	0.77868133126039	0.0947084515651944	0.00168245593367244	465	53190	370	305	235	148	95	42	19	13	9	4	4	2	49685	49750	49820	49907	49960	50013	3581	3587	3591	3596	3596	3598
I9_CORATHER	50_60	UKBB	M13_ROTATORCUFF	0.469551067636796	1.30004993942489	0.969662202263751	-0.0588251494654391	0.25167749178856	-10.1842801932618	0.708201662118365	0.35525765006682	0.501306908096536	1.00060996797916	1.00056645026379	339.02486155201	0.507318467053724	0.000252750678508725	0.0530801139993166	0.953119939143614	0.801400498210929	0.976035214853575	431	42355	365	316	222	156	83	27	16	14	6	2	1	0	39810	39859	39953	40019	40092	40148	2595	2597	2605	2609	2610	2611
I9_CORATHER	50_60	UKBB	M13_SCIATICA	1.4048153674197	-0.24618740901455	1.47819891573561	0.545418298452421	-10.8839033836665	-10.7787241494654	0.578797783123345	1.00065536268298	0.501380321495046	1.00069797952266	319.283718374275	487.621817743586	0.0152189533743951	0.805661972226212	0.00319569469501606	0.585727469924431	0.972806577953552	0.982364453440937	326	42265	252	218	163	113	77	36	8	5	4	1	0	0	39743	39777	39832	39882	39918	39959	2588	2591	2592	2595	2596	2596
I9_CORATHER	50_60	UKBB	M13_SCOLIOSIS	-11.1373613754841	0.762111327708668	-11.0055368555209	2.53470184673612	-10.898400272408	-10.7926058127425	498.518439913446	1.00062990349767	434.46076518359	0.708310216649475	700.667459473744	1079.61904682945	0.982176006313479	0.446279925234814	0.979790559669046	0.000345546231855286	0.987589955011263	0.992023936451793	132	42067	111	93	69	45	23	11	2	3	2	2	0	0	39529	39547	39571	39595	39617	39629	2557	2556	2557	2557	2559	2559
I9_CORATHER	50_60	UKBB	M13_SHOULDER	0.346994395959411	0.628528221156514	0.707695966640388	0.528443750154454	0.755514535561584	-0.220334948074107	0.380044761432392	0.238307453645358	0.252547960206667	0.303514182946051	0.279268571212718	0.707812685586055	0.361223819662404	0.00835275699350743	0.00507516144725769	0.0816688194451483	0.00682359086510926	0.755580236221309	2249	42971	1632	1546	1331	1107	786	347	56	53	39	25	15	2	40875	40961	41176	41400	41721	42160	2657	2660	2674	2688	2698	2711
I9_CORATHER	50_60	UKBB	M13_SHOULDERBURSITIS	0.928005906239292	0.270108057624793	2.03149772912715	0.999737837522596	-10.3468722633653	-10.2253903839796	1.00089812713467	1.00062410937017	0.50148191869172	1.00065056330736	381.825962580526	842.062169511102	0.353836621970086	0.787206732156937	5.1001608504355e-05	0.317752127847084	0.978381251746082	0.990311308471661	170	42054	135	126	100	69	42	8	7	6	5	1	0	0	39506	39515	39541	39572	39599	39633	2576	2577	2578	2582	2583	2583
I9_CORATHER	50_60	UKBB	M13_SHOULDERNAS	2.10939464295796	0.336627862686499	1.36368222724238	1.55058951296818	1.34291680428921	1.46242385622838	0.57890563911837	1.00068590310918	0.708063183455206	0.708085597523474	0.707935917547561	1.00057932596762	0.000268681389654287	0.736571415813896	0.0541127444875407	0.0285363192824376	0.0578349540867634	0.143857126185268	178	42036	125	118	87	72	62	31	8	6	7	5	3	1	39504	39511	39542	39557	39567	39598	2577	2579	2578	2580	2582	2584
I9_CORATHER	50_60	UKBB	M13_SOFTOVERUSE	0.618099918331936	0.159119130146893	0.141546561156014	-0.447486069398385	-0.052959283682449	1.14151480179332	0.501653805498858	0.448728931494067	0.501485022521973	0.708058128165921	0.578402733449833	0.44835241987642	0.217902600023183	0.722889524883982	0.777748131570738	0.527393030527073	0.927046631297098	0.0108958546036407	970	42380	701	670	559	480	357	173	14	11	11	8	8	5	40031	40062	40173	40252	40375	40559	2604	2607	2607	2610	2610	2613
I9_CORATHER	50_60	UKBB	M13_SOFTTISSUE	0.388367183465498	0.524951537277655	0.632151716571611	0.238357385662719	0.406895966390345	0.289569335482763	0.216398689696134	0.148172983816662	0.154468778734044	0.206795869932055	0.191558530231424	0.303016823947965	0.0727041219983911	0.000395859368099216	4.26887424509589e-05	0.249065735101019	0.0336589491818645	0.339263589203252	6629	45621	4910	4547	3821	3114	2237	1021	141	128	96	59	39	11	44331	44694	45420	46127	47004	48220	2868	2881	2913	2950	2970	2998
I9_CORATHER	50_60	UKBB	M13_SOFTTISSUENAS	1.1679757365099	1.05170930779709	-0.310388506047984	0.71316835588996	1.22966498908126	-9.97320350555027	0.501547174773699	0.409723902768266	1.00064740882524	0.708030597195516	0.578301064079576	259.405299971731	0.0198725510704553	0.0102620128781799	0.756418232811767	0.313811572360537	0.0334749159227195	0.969331755452648	505	42562	405	338	235	170	106	46	15	11	5	4	3	0	39984	40051	40154	40219	40283	40343	2663	2667	2673	2674	2675	2678
I9_CORATHER	50_60	UKBB	M13_SOFTTISSUEOTH	1.16284604149162	1.1520641774202	1.44873976845235	0.978885421292806	0.786424931807001	0.63507711745497	0.304074597598923	0.23206011970722	0.23831671289328	0.35531263536826	0.409591275506433	0.707881698042496	0.000131190442699969	6.88756665730397e-07	1.2089490477162e-09	0.0058692584371116	0.0548549134033338	0.369638088433522	1574	43445	1249	1075	786	568	362	150	57	47	30	14	8	2	40957	41131	41420	41638	41844	42056	2756	2766	2783	2799	2805	2811
I9_CORATHER	50_60	UKBB	M13_SPINSTENOSIS	0.557380304853898	0.698833500360374	1.05875458411713	0.749454200524683	0.360637038524431	-10.1363697584435	0.708133073519102	0.501269694555485	0.50123350221131	0.707962147376729	1.00056521365879	297.857911664539	0.431216086172865	0.163279326476817	0.0346608870627114	0.289778465825146	0.718523115434941	0.972852518487663	451	42492	366	312	214	148	87	35	10	8	7	3	1	0	39960	40014	40112	40178	40239	40291	2607	2609	2610	2614	2616	2617
I9_CORATHER	50_60	UKBB	M13_SPONDYLINFLAMNAS	1.78678251649154	1.75177614281871	1.74648910939346	-10.7826295612545	-10.7982056278945	-10.8741098747663	0.708248847398904	0.578461123550712	0.708079968116929	480.352596794067	540.702883918392	1079.56599752183	0.0116418835014487	0.00245902401498238	0.0136435419127611	0.982091132106013	0.984066759866399	0.991963309617295	151	42075	130	101	72	50	27	8	7	5	2	0	0	0	39522	39551	39580	39602	39625	39644	2567	2569	2572	2574	2574	2574
I9_CORATHER	50_60	UKBB	M13_SPONDYLOLISTHESIS	0.829156944025044	0.293242499411036	-10.9280093161173	1.25242851637494	-10.8644860765543	-11.2827273035052	1.00071663216514	1.00060912612067	329.603629889855	1.00061610747417	493.71211399529	888.39241158076	0.407351636358527	0.769473243416854	0.97355098083351	0.210694743401239	0.982443399957122	0.989867009438219	170	42127	150	125	90	55	29	8	1	1	0	1	0	0	39580	39605	39640	39675	39701	39722	2566	2566	2567	2566	2567	2567
I9_CORATHER	50_60	UKBB	M13_SPONDYLOPATHY	1.27339187063808	0.575685590842101	0.847097148595898	0.585797801561084	0.122594849662843	-0.0678253095535137	0.260972765659783	0.279534097609229	0.279403603963694	0.379480177191962	0.500950477779003	1.00048319122091	1.06406251946886e-06	0.0394514605094526	0.00243096464321114	0.122664697508127	0.806669765063568	0.945950772140097	1779	43648	1440	1229	920	670	454	159	42	29	23	11	5	1	41228	41439	41748	41998	42214	42509	2717	2730	2736	2748	2754	2758
I9_CORATHER	50_60	UKBB	M13_SPONDYLOSIS	1.10266423995808	0.64261196274397	0.677293687563326	0.566373435396423	0.108847715543394	0.205862894077811	0.335558612263429	0.3181900086849	0.355202674799664	0.448527304063317	0.578180185398874	1.00050747827322	0.00101600971338553	0.0434263890378636	0.0565489614537684	0.206682579702139	0.850673499143756	0.836979578362143	1303	43125	1062	906	689	502	345	118	27	21	15	8	4	1	40669	40825	41042	41229	41386	41613	2670	2676	2682	2689	2693	2696
I9_CORATHER	50_60	UKBB	M13_SYNOTEND	0.824637825149291	0.50607814472851	0.438666180607143	0.703430534288018	0.3978193770781	0.560068358258463	0.355730047794475	0.303622001785242	0.355399784295109	0.355350192476003	0.409592215671791	0.578259654461921	0.020440832062719	0.0955535302745379	0.217095090575665	0.0477550462998576	0.331420230152766	0.332774102583241	1689	42911	1302	1200	963	735	523	226	36	30	23	16	9	3	40648	40750	40987	41215	41427	41724	2614	2620	2627	2634	2641	2647
I9_CORATHER	50_60	UKBB	M13_SYSTCONNECT	1.186875933043	1.08395287750135	0.382204977758234	0.786355585005783	1.05173678421505	-8.87370027170362	0.707919136995583	0.578202592112783	1.00048518259571	1.00047594025682	1.00038228082866	268.427704268542	0.0936266123234842	0.0608348453598289	0.702446805411972	0.431878322672436	0.29310481313639	0.973628284404164	273	53302	235	194	132	89	44	13	8	6	3	2	1	0	49708	49749	49811	49854	49899	49930	3624	3626	3629	3630	3631	3632
I9_CORATHER	50_60	UKBB	M13_TENDOSYNOVITISNAS	0.892256330461221	1.34460689143539	1.48822568605709	0.316891083584628	0.275266092188104	-10.0957391928993	0.708179022678218	0.409805043156308	0.448611956153504	1.00070863186878	1.00064327558805	263.849119284279	0.207694444953364	0.0010340704454187	0.000908591567776875	0.751496531428202	0.783247759421544	0.969477748115643	360	42200	270	254	197	138	95	49	15	13	7	2	1	0	39694	39710	39767	39826	39869	39915	2581	2583	2589	2594	2595	2596
I9_CORATHER	50_60	UKBB	M13_TOEDEFORMOTH	-11.6926191697981	0.795892243648447	1.09383439545842	1.48066733482439	-11.6909984486782	-11.7029801397814	700.966419170206	1.00088603127078	1.00082824177968	1.00116652312198	708.890671686635	1212.26192571598	0.986691334376743	0.426504335762843	0.274424892718687	0.139155786244207	0.986841914129249	0.992297471417933	154	38083	121	113	84	61	46	18	2	2	1	1	0	0	36082	36090	36119	36142	36157	36185	2032	2032	2033	2033	2034	2034
I9_CORATHER	50_60	UKBB	M13_TRIGGERFINGER	1.14528086347475	1.24620703265351	1.32493173646822	1.6904119805012	0.762356901638159	-10.0013608534343	0.708250648784792	0.501259683207552	0.578450727584012	0.578460286946422	1.00053144729749	418.464526950235	0.105866223182884	0.0129133326762797	0.0219933150680666	0.00347500120190597	0.446088674091719	0.980932262470291	280	42173	234	205	150	105	66	18	13	11	7	4	1	0	39629	39658	39713	39758	39797	39845	2577	2579	2583	2586	2589	2590
I9_CORATHER	50_60	UKBB	MIGRAINE_UNSPE	1.47057099300757	0.689762384218591	0.987085610385047	0.647640810317356	0.704963996456562	1.06434401461182	0.448842047024826	0.501207085555583	0.501126586960166	0.707874323316848	0.707771843020165	1.00046992208373	0.00105152055624175	0.168758985344053	0.0488689708530103	0.360239240932116	0.31923419089434	0.287399333959622	608	53267	478	422	331	230	154	61	16	12	9	5	3	1	49745	49801	49892	49993	50069	50162	3636	3640	3643	3647	3649	3651
I9_CORATHER	50_60	UKBB	N14_ABNORMALBLEED	-14.0597530923245	-14.0562049841115	0.525952371267216	1.24291605563235	-14.0370920853223	-14.0331972620731	2169.05028777025	1458.65274872754	1.00456723768675	0.711636020347507	1351.31644929541	1853.35059722502	0.99482815985032	0.992311360344891	0.600583813647724	0.0807134351642882	0.991711950490276	0.993958636611061	315	20274	189	201	200	184	153	77	1	2	2	2	0	0	19667	19655	19656	19672	19703	19779	732	731	731	731	733	733
I9_CORATHER	50_60	UKBB	N14_ACUTERENFAIL	2.02043998360421	1.77796763205636	1.37787453580617	1.22981399683017	-10.5602160875508	-10.2339296754786	0.279311096758856	0.259921775101724	0.448236974048359	0.707732961719704	339.451814608268	853.079546755494	4.70166858183516e-13	7.89750700804027e-12	0.00211218786887117	0.0822670692531331	0.975182119785025	0.990428444025391	611	51744	543	345	185	97	45	12	34	22	7	2	0	0	48493	48691	48851	48939	48991	49024	3285	3297	3312	3317	3319	3319
I9_CORATHER	50_60	UKBB	N14_BENIGNMAMDYSP	-12.4979981639059	1.45107080596341	0.390012637806095	0.363547658777497	0.153520957712254	-12.4990221189506	891.55149779483	0.582207792676381	1.00271118053689	1.00219754616042	1.00157512058756	873.695999852995	0.988815415363709	0.0126897719287066	0.697307140283197	0.716791273554434	0.878177847352326	0.9885859193406	337	26331	205	212	204	200	174	85	6	6	3	2	1	0	25401	25394	25402	25406	25432	25521	1056	1056	1059	1060	1061	1062
I9_CORATHER	50_60	UKBB	N14_BREAST	0.853739057106532	1.02266528696594	0.473829956080784	0.200824683102522	-0.392847889843287	-13.017645425826	0.582769589763489	0.384062209562419	0.504416781984094	0.580796543280814	0.709421853389819	560.530363176256	0.14292952834438	0.00775027908510854	0.347544917273968	0.729512127398259	0.57974460760357	0.981471753533716	1207	26605	737	720	709	689	605	326	16	13	8	5	2	0	25992	26009	26020	26040	26124	26403	1067	1070	1075	1078	1081	1083
I9_CORATHER	50_60	UKBB	N14_BREASTDISOTH	-12.0042317585499	0.389810114867548	0.388015470102067	0.815646916196519	-0.412605691088173	0.279240521178085	486.58139414412	0.710354670025395	0.710310442119506	0.580963977689591	1.00180707860327	1.001800904152	0.980317743746241	0.583174139079795	0.584885981505275	0.16033243725169	0.680440996054518	0.780445483722956	655	26442	395	377	380	371	321	171	5	5	5	5	2	1	25638	25656	25653	25662	25712	25862	1059	1059	1059	1059	1062	1063
I9_CORATHER	50_60	UKBB	N14_CALCUKIDUR	0.526149333586118	-0.417201979290267	-12.2710815298086	0.592404381042205	0.494181011720345	1.03191640762985	0.578412821592759	0.707830835127457	298.488146901676	0.578276087544866	0.578087999902615	0.707746946241317	0.36301066832316	0.555586832001844	0.967207578028982	0.305631394609149	0.392631813762874	0.14483222441738	542	52225	422	370	286	203	154	68	8	5	6	7	5	2	48825	48877	48961	49044	49093	49179	3512	3515	3514	3513	3515	3518
I9_CORATHER	50_60	UKBB	N14_CERVICAL_DYSPLASIA_ALL	-13.0102048464627	-13.0104118390465	-13.0117877028442	-13.0114507038467	0.735702235807134	-13.0064323287935	1830.62161003758	1266.29819082901	1229.67781785388	1190.46755422695	1.00175458496933	1178.37922175195	0.99432949215874	0.991802385744032	0.991557373297241	0.99127953642947	0.462696673302182	0.991193479446473	175	29725	83	82	94	96	102	67	0	0	1	1	1	0	28617	28618	28606	28604	28598	28633	1200	1200	1199	1199	1199	1200
I9_CORATHER	50_60	UKBB	N14_CERVICAL_HSIL	-12.0153425579162	-12.0150456588662	-12.0193253078565	-12.0202826842238	1.2240199027794	-12.0125654228594	1357.53327270825	945.611839855955	939.153807151063	903.870673605729	1.00214766501485	847.876268906066	0.992938124357572	0.989862265806625	0.989788922499955	0.989389504979647	0.221935836487265	0.988696086684176	120	29879	53	52	60	64	68	50	0	0	1	1	1	0	28739	28740	28732	28728	28724	28742	1207	1207	1206	1206	1206	1207
I9_CORATHER	50_60	UKBB	N14_CHRONKIDNEYDIS	1.80558421497758	1.20541613645462	1.58765144023175	0.799820298162647	1.21902547762049	-10.2494611442039	0.303358847282186	0.317698367423294	0.317716815444189	0.578186175282548	0.50080111500961	290.010925347066	2.64926169670431e-09	0.000148110872285448	5.82095835601862e-07	0.166564754857253	0.0149267713603956	0.971807321719251	671	51419	553	452	318	213	134	42	34	25	16	6	4	0	48279	48380	48514	48619	48698	48790	3224	3233	3242	3252	3254	3258
I9_CORATHER	50_60	UKBB	N14_CYSTITIS	0.53934503803482	0.26011976156529	0.446003501423319	0.669081229099796	1.4325689384586	0.194410037457708	0.708250710992005	0.578546388719911	0.578519689304198	0.57852781268046	0.379645627816022	1.00062146134782	0.446348260284487	0.652992274948715	0.44074297573926	0.247466938708436	0.000161013757178035	0.845949367929831	743	47176	522	509	431	353	284	154	10	11	12	10	8	1	44356	44369	44447	44525	44594	44724	3031	3030	3029	3031	3033	3040
I9_CORATHER	50_60	UKBB	N14_CYSTKID	0.63267045424141	1.37606814619713	0.778856567266731	-10.1123619370958	-10.2894971508899	-9.99592202545159	1.00053387059579	0.578151329992273	1.00047424641112	328.198750570181	343.528029594827	707.122718525079	0.527169389063418	0.0173071145390157	0.436281748083958	0.975419708399595	0.976104996386562	0.988721439674021	147	53181	130	100	60	32	22	8	4	3	1	0	0	0	49603	49633	49673	49701	49711	49725	3591	3592	3594	3595	3595	3595
I9_CORATHER	50_60	UKBB	N14_DYSPLACERVUT	-13.5283674831153	-13.5266175094235	-13.5255633273432	-13.5252384417013	1.73907327015423	-13.5160108665944	2373.78195268055	1524.41293919608	1463.00146370256	1441.33153242375	0.581636765489922	1609.91524377046	0.995452818610935	0.992920200710612	0.992623599707605	0.992512881100019	0.00279009888184468	0.993301454998182	190	20249	98	103	117	111	118	65	1	1	3	3	3	0	19612	19607	19593	19599	19592	19645	728	728	726	726	726	729
I9_CORATHER	50_60	UKBB	N14_ENDOMETRIOSIS	-13.5234016820843	-13.5215678761208	-13.5238092399346	-13.5186446608685	1.32418604596708	0.888230276369394	1647.18524422471	1124.74435845149	1060.86520181027	1055.88299004626	0.582313728111738	1.00219760724081	0.993449436100633	0.990408140039043	0.989828918577872	0.989784831006157	0.0229655086533152	0.375465276163408	367	20297	196	201	230	226	190	109	1	2	3	3	4	1	19736	19731	19702	19706	19742	19823	731	730	729	729	728	731
I9_CORATHER	50_60	UKBB	N14_ENDOMETRIOSIS_NOS	2.53956002068894	-11.1727185359808	-11.173167231566	1.90760994052237	1.6453345079973	2.13823106619649	1.00526479174679	715.064323790972	719.19465652186	1.0038930630097	1.00342856412513	1.00285420086559	0.0115284196356696	0.987533741209434	0.987604831390932	0.057405265519493	0.101064927877357	0.0329948875945423	101	20250	55	48	48	49	44	29	2	2	2	2	2	1	19566	19573	19573	19572	19577	19592	728	728	728	728	728	729
I9_CORATHER	50_60	UKBB	N14_ENDOMETRIOSIS_UTERUS	-13.0242498894744	-13.0212121907364	-13.0227903200887	-13.0194644824884	0.900919147916553	-13.0109075779486	1555.40790757876	1079.35262286683	1061.46203754031	1107.12278372328	1.00272947005197	1514.88445456953	0.993318970274973	0.99037462646947	0.990211215942916	0.990617309634243	0.36893673222978	0.993147282871221	211	20267	133	132	140	124	98	52	1	1	1	1	1	0	19618	19619	19611	19627	19653	19699	726	726	726	726	726	727
I9_CORATHER	50_60	UKBB	N14_FEMALEGENINF	1.17142799464294	-0.226202312896037	1.59175900208832	0.969341507718323	0.847687210260428	1.29432508391567	0.710860345275475	1.0021348422069	0.413116660801282	0.58036226338057	0.579803002849451	0.709215657346592	0.0993728378199991	0.821418863095209	0.000116655727647739	0.094872829114759	0.143734016566106	0.0679996443275228	598	29316	374	370	355	323	262	130	14	12	12	8	5	2	28363	28367	28382	28414	28475	28607	1163	1165	1165	1169	1172	1175
I9_CORATHER	50_60	UKBB	N14_FEMALEGENNONINF	0.79537807189436	0.305961278483707	0.265687581332223	0.249380181437414	0.209058319627965	0.628744570006534	0.362528322806615	0.324386588992027	0.341032106496591	0.360277710881496	0.339237693965298	0.38252121016361	0.0282372078858405	0.345578853434278	0.435939002446684	0.488818797324166	0.537723520993588	0.100241180770462	3559	21502	2334	2297	2186	1924	1546	836	35	32	27	22	16	7	21892	21929	22040	22302	22680	23390	800	803	808	813	819	828
I9_CORATHER	50_60	UKBB	N14_FEMALE_GENITAL_DYSPLASIA_ALL	-13.5127609433766	-13.5119706048648	-13.5123450450329	-13.5126302745306	1.36285213002769	-13.5074409382368	1831.01637223169	1226.0349795595	1178.34314511677	1186.35540149538	0.580243710617841	1255.56036233319	0.994111726346216	0.991206796973219	0.990850665822332	0.990912262933022	0.0188361382741312	0.991416445582499	272	29053	137	141	159	152	159	99	1	1	3	3	3	0	28008	28004	27986	27993	27986	28046	1179	1179	1177	1177	1177	1180
I9_CORATHER	50_60	UKBB	N14_FEMALE_GENITAL_HSIL	-12.013804206056	-12.0129630432232	-12.0161086509869	-12.0176017080306	1.16355200244871	-12.0109394319969	1228.50597944417	851.193787685343	846.36294324195	856.572191278175	1.00213683082552	820.578838681974	0.992197452619856	0.988739767955406	0.988672536318627	0.988806145705152	0.245613031024348	0.988321657233303	135	29853	64	64	72	71	72	53	0	0	1	1	1	0	28720	28720	28712	28713	28712	28731	1204	1204	1203	1203	1203	1204
I9_CORATHER	50_60	UKBB	N14_FEMGENPAIN	-13.0267931785039	-13.0243299084425	-13.0247804229868	0.697354694459059	-13.0180334320053	0.889541667409195	1590.72300693853	1074.30442549128	1009.73098522423	1.00433795829485	794.07972699821	1.00235397754048	0.993466014551339	0.990327083327709	0.989708166660102	0.48746734071704	0.986920176536514	0.37483526216081	262	20273	123	129	152	165	161	101	0	0	1	2	1	1	19682	19676	19653	19640	19644	19704	730	730	729	728	729	729
I9_CORATHER	50_60	UKBB	N14_FEMGENPROL	1.53979269433871	0.51751146401352	0.0548378556053449	0.264697046276543	1.00723845754557	-12.4865645375667	0.415362914680424	0.504718974080257	0.710542053190154	0.710247313054647	0.503802908278161	679.469378975233	0.000209644516096457	0.305200067613942	0.938482344797181	0.709384446090389	0.0455790587403091	0.985338152626897	993	20893	780	716	577	454	305	131	16	12	8	6	4	0	20338	20402	20541	20664	20813	20987	752	756	760	762	764	768
I9_CORATHER	50_60	UKBB	N14_GENITOURINARY	0.895143514679222	0.373934469204295	0.465216636790754	0.437798294544325	0.555792295105032	0.454384568737452	0.165094491145421	0.158670721051537	0.16860308483485	0.192703467562734	0.177732225438824	0.279701174095423	5.89335178976744e-08	0.0184396437518861	0.0057935694291323	0.0230940286123218	0.00176520094275109	0.104261507704834	7590	35576	5405	4911	4199	3475	2712	1405	145	119	96	71	46	13	35382	35876	36588	37312	38075	39382	2234	2260	2283	2308	2333	2366
I9_CORATHER	50_60	UKBB	N14_GLOMERULAR	2.35222947410236	1.74391958556536	1.88882336276714	1.70233998108854	-10.6681329794356	2.02760011036053	0.50130533930534	0.500917732088735	0.578319206771014	0.70789170669609	342.474372370958	1.00045167656979	2.70270681648123e-06	0.000498708562822455	0.00109056382276893	0.0161811933705539	0.975149783706383	0.042694667718915	142	53386	105	92	64	52	32	17	11	8	5	3	1	1	49790	49803	49831	49843	49863	49878	3622	3625	3628	3630	3632	3632
I9_CORATHER	50_60	UKBB	N14_GLOMER_NEPHRITIS	1.85515300755981	1.19301885209751	1.98869283424179	1.13216715815609	-9.58981547307185	2.05758744550543	0.708085803050131	0.707736597823778	0.578279377348051	1.00052724249542	215.119128492446	1.00045364172824	0.00879413460032141	0.0918570633807824	0.000583904323992224	0.257815028909264	0.964442808059427	0.0397194755240541	118	53418	90	80	57	44	29	14	6	5	4	2	1	1	49798	49808	49831	49844	49859	49874	3642	3643	3644	3646	3647	3647
I9_CORATHER	50_60	UKBB	N14_HYDROCELE	-12.5032770634476	-12.5030903762287	1.15372819194916	-12.5033292536368	1.50950866764813	-12.5031528394211	687.014273014409	575.284672997568	0.70833716986734	757.622465054698	0.708226096704798	1369.62554020308	0.98547974702988	0.98266034552014	0.103358769994143	0.986832807905331	0.0330567183256848	0.992716305472579	123	18353	99	74	54	43	31	13	3	3	4	2	2	0	16557	16582	16602	16613	16625	16643	1817	1817	1816	1818	1818	1820
I9_CORATHER	50_60	UKBB	N14_HYDRONEPHR	0.221278968415989	0.438924442320953	0.0325737159975446	0.438714753430939	-11.1271475456096	1.43678727213349	1.0007451864236	0.707952068140955	1.00057285923132	1.00061737261942	359.683747652247	1.00062608681995	0.825003516134848	0.535263217856578	0.974029402536329	0.6610644057085	0.975320643821203	0.151034133560691	302	49816	248	188	138	92	62	25	4	3	2	2	1	1	46894	46954	47004	47050	47080	47117	2972	2973	2974	2974	2975	2975
I9_CORATHER	50_60	UKBB	N14_KIDUROTH	0.0416156533312236	1.6969444353467	1.18266613007863	0.64535332059271	1.53526652324863	-9.03531146599972	1.00052055153838	0.354799934853668	0.578102555869599	1.00042857098092	0.707718487212473	242.352246973058	0.966822355207091	1.72852389941458e-06	0.0407787896663684	0.518877379047476	0.0300585420881526	0.970260371300049	291	53383	246	190	120	72	41	20	12	13	6	3	2	0	49804	49860	49930	49978	50009	50030	3612	3611	3618	3621	3622	3624
I9_CORATHER	50_60	UKBB	N14_LUMPNASBREAST	1.7792115357811	0.654921265812299	0.00760452743495574	-12.5085795163954	0.37764584724863	0.386288564527674	0.583665826677492	0.710669597229814	1.0024297859708	518.540904797939	0.709586690880624	1.00149283976319	0.0023010987363439	0.356760633564788	0.993947230098929	0.980754778399136	0.594583764229184	0.699709413742219	498	26350	290	296	287	281	272	157	8	5	3	3	3	1	25491	25485	25494	25500	25509	25624	1059	1062	1064	1064	1064	1066
I9_CORATHER	50_60	UKBB	N14_MALEGEN	0.20475953869118	-0.0270225677670163	0.0197758130855839	-0.262104667967919	0.289159050868642	0.338280766023563	0.318871539844001	0.269871185238365	0.303839958936803	0.409985413932135	0.318224640669777	0.501240013695742	0.520783572839988	0.920240041804737	0.948105303082244	0.522626213395193	0.363527884201569	0.499747057345592	1866	20278	1487	1273	975	707	501	225	40	34	23	18	14	4	18601	18815	19113	19381	19587	19863	2016	2022	2033	2038	2042	2052
I9_CORATHER	50_60	UKBB	N14_MENORRHAGIA	0.848881434087271	-0.120080170186956	0.260024509537968	-13.4986586928301	0.420818756709825	1.2208203481521	1.01399840678625	1.00879358635685	0.716548092884008	628.574820770868	0.505681631557634	0.452089484097353	0.402501236986066	0.905248863332483	0.7166908394145	0.982866727677615	0.40530666299209	0.00692571182342868	859	20224	324	406	553	635	598	359	5	6	8	9	9	5	20021	19939	19792	19710	19747	19986	733	732	730	729	729	733
I9_CORATHER	50_60	UKBB	N14_MENSIRREG	1.22653461273325	0.183281254067741	-0.0880254751515039	-0.18126293699457	0.179693674666545	0.022489138122867	1.00727897976082	1.00486809427761	1.00324330338096	1.00230671781414	0.709308113577683	1.00123076015544	0.223348942309651	0.855274047296545	0.930082607662613	0.856488630758754	0.80000814959263	0.982079828050466	498	29283	215	271	339	358	330	195	3	3	3	3	3	1	28374	28318	28250	28231	28259	28394	1189	1189	1189	1189	1189	1191
I9_CORATHER	50_60	UKBB	N14_MESNRUIRREG	1.13432151748099	-0.555622396468326	0.265052083036042	-0.979526669338998	-0.219741733188634	0.857632323515431	0.725379591698202	1.00824090536345	0.587180978482631	1.00416169780139	0.581993249666105	0.451869321265891	0.117873317090003	0.581578156206717	0.651703014505901	0.329328628415227	0.70575191574613	0.0577006440260433	1248	20224	509	640	821	922	850	503	8	8	10	8	8	5	20223	20092	19911	19810	19882	20229	732	732	730	732	732	735
I9_CORATHER	50_60	UKBB	N14_NEUROMUSCDYSBLADD	0.782614101449739	0.210842675610773	1.72305476166669	-10.8626906875252	2.09116489353001	-10.8687896998897	1.00078619426287	1.00068917383795	0.501253032249568	297.397091667517	0.448548843983196	453.241460264946	0.434214986098334	0.833123350165635	0.000587121690711036	0.970863042668986	3.13048792638993e-06	0.980868457124747	236	46841	166	156	135	111	92	48	10	10	9	5	5	0	43900	43910	43931	43955	43974	44018	3001	3001	3002	3006	3006	3011
I9_CORATHER	50_60	UKBB	N14_OBSTRUREFLUROPATH	0.0828285439578586	0.70155830579245	-0.116903422699562	0.285168822936696	-11.1214987665044	1.2632453083169	1.00072562723689	0.578351006580153	1.00054153610272	1.00058001658486	338.339506828369	1.00062270462349	0.934035628531883	0.225117568017211	0.906986726897703	0.77564144808378	0.973777598384704	0.206783609718141	346	49881	284	216	158	107	69	30	5	4	2	2	1	1	46958	47026	47084	47135	47173	47212	2980	2981	2983	2983	2984	2984
I9_CORATHER	50_60	UKBB	N14_ORHCEPINDIDYMITIS	-13.0069866383529	-0.145778454067981	-13.0059608125151	0.0539780157086675	0.691184685271626	-13.0041243782766	891.412915041586	1.00107220970124	635.133511902928	1.0008376477082	0.708071487384527	1107.01656684104	0.988358138644339	0.884219549836737	0.983662442723247	0.956988673000896	0.328989644869729	0.990627465067345	155	18302	111	110	104	83	65	25	2	3	3	3	2	0	16527	16528	16534	16555	16573	16613	1817	1816	1816	1816	1817	1819
I9_CORATHER	50_60	UKBB	N14_OTHBLADD	0.612602777498349	0.277120053862744	0.959154335532231	0.109025338459555	-0.60632511258412	-11.088988413893	0.50122021088058	0.448347123531509	0.37932972920622	0.707847966057733	1.00044529668491	329.092371180818	0.221623378036939	0.536514278541917	0.0114534643295486	0.87759107574323	0.544478073327529	0.973119830701824	755	47643	603	526	391	279	192	80	16	14	10	3	1	0	44719	44796	44931	45043	45130	45242	3060	3062	3066	3073	3075	3076
I9_CORATHER	50_60	UKBB	N14_OTHDISMALEGEN	0.961748423017077	-0.138282938707865	-0.065961378523546	-0.367860613993796	-0.329939789897282	0.409913016814136	0.449663759634129	0.578932835058663	0.578986168091639	0.708306639026247	0.708304200302708	0.708183333292989	0.0324505047932084	0.811215426755189	0.909296728098311	0.603515155318815	0.641346847070966	0.56270840503917	529	18486	362	321	297	267	201	103	13	9	8	5	4	2	16811	16852	16876	16906	16972	17070	1829	1833	1834	1837	1838	1840
I9_CORATHER	50_60	UKBB	N14_OTHETNASKIDUR	-10.1820094530472	1.60319889896043	1.61585324947405	1.40093031842618	1.918057619606	-9.92610407408682	267.3122143294	0.578100716175616	0.707717054032636	1.00043171890955	1.00054198720986	501.672064379504	0.969615664252692	0.0055505045804902	0.0224191166076187	0.161415786886454	0.0552355661612149	0.984214053310164	127	53015	106	80	52	33	14	10	5	7	4	2	1	0	49472	49498	49526	49545	49564	49568	3559	3557	3560	3562	3563	3564
I9_CORATHER	50_60	UKBB	N14_OTHFEMPELINF	1.17589579371157	0.500284327353882	-11.5101583209811	0.564877168201824	0.447534383764885	1.94218892120617	1.00281704593212	1.00230356392616	413.888536435208	1.00192929749698	1.00163508931918	0.709296623661112	0.240959239744906	0.617684606841917	0.977813847981908	0.572897432122629	0.655016713201048	0.00617783730825452	306	29216	185	184	175	161	137	66	3	2	2	4	3	2	28178	28179	28188	28202	28226	28297	1156	1157	1157	1155	1156	1157
I9_CORATHER	50_60	UKBB	N14_OTHNONINFCERVIX	-13.1751590951157	-13.1747741909929	2.31691283569358	-13.1738023237832	1.20159060087492	-13.1709289032597	1498.19921644681	1060.15227722355	0.505818077897191	1360.71617774826	1.00219436010383	2119.39075988975	0.992983496172502	0.990084746710654	4.63808043819015e-06	0.992275384499632	0.230543634966372	0.995041587714407	202	20309	152	146	127	92	68	29	3	4	5	1	1	0	19627	19633	19652	19687	19711	19750	729	728	727	731	731	732
I9_CORATHER	50_60	UKBB	N14_OTHNONINFUTER	0.361705118531508	0.36792558359095	-0.176069864746132	0.687246498927673	0.0219134138194447	-11.9993532169561	1.00387178381366	0.71129795460025	1.00275821955435	0.710721148225647	1.00199103616032	633.707762013692	0.718615265240176	0.604975061797547	0.860619546591146	0.333558700293659	0.982551759187851	0.984892836793504	623	20455	459	443	380	317	216	100	6	5	4	3	1	0	19879	19895	19958	20021	20122	20238	734	735	736	737	739	740
I9_CORATHER	50_60	UKBB	N14_OTHNONINFVAG	-12.1694546987449	1.28669869792582	1.39638115887917	2.37650102831841	-12.1688386806156	-12.1682354824091	1178.42916760134	1.0034348038649	1.00292829246271	0.710789569301118	1043.4583728869	1467.99191567794	0.991760516707032	0.199739437746491	0.163830334937518	0.000827387187711494	0.99069526041459	0.99338638316622	124	20288	86	88	79	59	42	23	4	4	3	2	0	0	19594	19592	19601	19621	19638	19657	728	728	729	730	732	732
I9_CORATHER	50_60	UKBB	N14_OTHNONINFVULV	-12.5041755910738	0.740459427715096	-12.5038572373975	1.31746891098941	-12.5032308893939	-12.5032210661609	1022.20610288689	1.00286109689129	864.567430766851	1.0025211059736	924.366862009536	1480.11988816457	0.990240089731605	0.460303645613274	0.988460949948736	0.188793784392773	0.989207931288097	0.993259999759516	206	20369	165	151	110	84	62	29	2	2	1	1	0	0	19675	19689	19730	19756	19778	19811	733	733	734	734	735	735
I9_CORATHER	50_60	UKBB	N14_OTHPENIS	-13.0031261255108	0.267794056763312	0.605268197214809	0.455920047912683	-13.0028614582557	-13.0025620794475	694.725724454979	0.70820990872251	0.708222394094585	1.00094359304323	872.636702756104	1558.9633440449	0.985066930044925	0.705335445483362	0.39275594162804	0.648756580033605	0.988111434614598	0.99334530648711	196	18410	160	131	99	66	44	18	5	5	3	1	0	0	16613	16642	16674	16707	16729	16755	1828	1828	1830	1832	1833	1833
I9_CORATHER	50_60	UKBB	N14_OVARYCYST	0.821636442641137	1.21869042131971	0.900987218887176	-13.0435252103724	0.766358513051346	0.674688645945765	1.00417321645044	0.583795735633867	0.712828762681935	774.529264000929	0.710835878611009	1.00205439532434	0.41323053459199	0.0368403589689148	0.206244295721568	0.986563793049117	0.280985144044802	0.500753011391422	475	20410	284	287	269	253	211	125	4	4	3	2	3	1	19858	19855	19873	19889	19931	20017	739	739	740	741	740	742
I9_CORATHER	50_60	UKBB	N14_PHIMOSIS	0.0498646037261083	-0.594922789388316	0.703607508720975	0.0273175286009969	0.00710881087073489	-11.0017814580425	1.00122457731067	1.00089369612593	0.578739919322964	1.00090791661012	1.00070870979183	458.106641787866	0.960278885628807	0.552250236164152	0.224077239779059	0.978226240127145	0.994332054193953	0.980840033675511	235	18372	183	164	141	95	70	28	6	5	4	2	1	0	16593	16612	16635	16681	16706	16748	1825	1826	1827	1829	1830	1831
I9_CORATHER	50_60	UKBB	N14_POLYPFEMGEN	0.413985202369886	-0.27995265566918	0.937167482405883	0.71372971495163	-0.721881975506982	0.0496661312206172	0.712446080823447	0.711271450897703	0.414877418864809	0.505079960471127	1.00215998745874	1.00189521860492	0.561189343265039	0.693880313156919	0.0238894738931995	0.157625611498107	0.471324250722389	0.960463315632736	1210	20616	871	836	749	621	453	237	14	14	12	6	2	1	20203	20238	20325	20453	20621	20837	738	738	740	746	750	751
I9_CORATHER	50_60	UKBB	N14_POSTMENATRVAG	-12.5013269078513	1.22130009018243	-12.5012645610312	-12.5012979512992	-12.501090288599	-12.501330399354	1276.25146701463	1.00263927314011	1224.89795676962	1880.44237645606	2804.22377812601	7480.63453120675	0.992184568260552	0.223191585823302	0.991856960189996	0.994695652854538	0.996443082048273	0.998666608583707	104	20353	97	85	49	22	7	2	1	1	0	0	0	0	19631	19643	19679	19706	19721	19726	728	728	729	729	729	729
I9_CORATHER	50_60	UKBB	N14_POSTMENBLEED	0.794054622600924	0.165716703506369	0.982251052854574	1.2220449986772	0.219586310717769	1.94992311703455	0.582748115226446	0.581637337957793	0.452320654880636	0.50451251161242	1.00196334245742	1.00221498654964	0.173007504557677	0.77570992055413	0.0298872625950176	0.0154256127575569	0.826528503980936	0.0517011710257989	912	20589	838	752	553	325	156	34	14	11	10	6	2	1	19907	19993	20192	20420	20589	20711	742	745	746	750	754	755
I9_CORATHER	50_60	UKBB	N14_PROSTATITIS	0.946087546970233	-0.346234750923018	0.640797507665448	0.265036494559455	1.68902299168718	-10.5005750539868	0.708366719420732	1.00076153504131	0.708193667265175	1.00087171815668	0.501559078000556	320.89184964126	0.18168330191398	0.729364297419933	0.365553486792038	0.791159177489846	0.000758405240937954	0.973895405179724	178	18458	133	119	90	65	47	29	5	5	5	5	4	0	16661	16675	16704	16729	16747	16765	1837	1837	1837	1837	1838	1842
I9_CORATHER	50_60	UKBB	N14_PROSTHYPERPLA	-0.172661368944675	0.043159623860911	0.405234866095586	-1.04859929192476	0.311898732169698	1.17559544960839	0.501580115273713	0.355465420848962	0.379751117084366	1.00067660169626	0.578401197942676	0.707898767076189	0.73066965571048	0.903360576737423	0.285923769976182	0.294689157578347	0.589719271099961	0.0967771290281175	904	19854	814	640	401	237	130	43	20	17	9	5	5	2	17949	18123	18362	18526	18633	18720	1975	1978	1986	1990	1990	1993
I9_CORATHER	50_60	UKBB	N14_RENALCOLNAS	1.19751404144078	-0.191200990360707	0.96513237589437	1.24961645701123	1.80709670338488	1.67709761337131	0.708097604338375	1.00053422308203	0.578341924699516	0.578318098863408	0.409416721229671	0.578142650531309	0.0908041728637121	0.848448108711769	0.0951586091743041	0.0307125681901637	1.01556690515898e-05	0.00372167370608677	234	51857	151	139	131	100	86	53	9	9	13	12	9	3	48450	48462	48470	48501	48515	48548	3481	3481	3477	3478	3481	3487
I9_CORATHER	50_60	UKBB	N14_RENALTUB	1.53805044104012	1.14722724908107	1.03094213275497	0.539275889364121	0.544022107205771	0.184448415886625	0.226056903592642	0.215310162557278	0.278970671569224	0.44824799102679	0.500811663923282	1.00043260102438	1.01880949967071e-11	9.91613505198403e-08	0.000219435853023576	0.228947352655362	0.277354768036531	0.853724255759324	1575	52162	1320	1003	695	454	276	101	59	42	21	9	5	1	49007	49324	49632	49873	50051	50226	3351	3368	3389	3401	3405	3409
I9_CORATHER	50_60	UKBB	N14_RENFAIL	1.80894791982537	1.35757011831387	1.43745084013521	0.757079803466098	0.983224394300668	-10.4552438646469	0.225957160780617	0.22553381162683	0.278934227207976	0.500911663100521	0.500781004920384	285.973182410741	1.18777557586508e-15	1.75103649088542e-09	2.55848601689559e-07	0.13068559548327	0.0496018076295875	0.970835658242998	1168	52604	997	730	467	297	175	54	56	39	20	7	4	0	49316	49583	49846	50016	50138	50259	3403	3420	3439	3452	3455	3459
I9_CORATHER	50_60	UKBB	N14_TUBULOINTNEPHRNAS	-11.8865563647486	1.58230465851658	-11.8256804033368	-11.8023217645106	1.51855363340061	-11.7221891238583	625.835991513872	0.578309671935982	570.888661842439	719.799333893815	1.00052885383677	1137.86667387317	0.984846621554874	0.00621748852749466	0.98347339208946	0.986917925685588	0.129077190760086	0.991780418126937	174	49544	142	115	91	58	37	17	3	3	0	0	1	0	46630	46657	46681	46714	46735	46755	2943	2943	2946	2946	2945	2946
I9_CORATHER	50_60	UKBB	N14_URETHRALSTRICT	-11.1395186612171	-0.233070877747487	0.00826575468881684	1.09811905476073	1.13481369140659	-11.198896093271	307.647788413284	1.00057083509666	1.00056404061548	0.707943425793824	0.707810519887337	521.923915013854	0.971115969198235	0.815809621176811	0.993408674739529	0.120868242303967	0.108874333747739	0.982881143333344	248	47027	199	174	139	96	64	30	3	4	4	4	2	0	44058	44083	44118	44161	44193	44227	3015	3014	3014	3014	3016	3018
I9_CORATHER	50_60	UKBB	N14_URETHRAOTH	0.144480681000338	0.781391503464467	0.798421195501453	0.869813469801628	1.01520381299238	-11.724437606447	0.501215749952875	0.279235030546562	0.317850083443472	0.355067927818961	0.334772943000594	292.93953374313	0.773147373956506	0.00513677494909317	0.0120068583829293	0.0142971293967081	0.00242525423472451	0.968074466729673	1609	48475	1226	1032	814	637	457	217	42	40	27	17	9	0	45633	45827	46045	46222	46402	46642	3183	3185	3198	3208	3216	3225
I9_CORATHER	50_60	UKBB	N14_URINOTH	0.114936854242813	0.478303778318944	0.628620591772693	0.624641762083144	1.11012572234869	-1.02298613465101	0.379524144099862	0.23784623900987	0.25201982569168	0.290463959126258	0.225592736472726	1.00045459217745	0.762008259152003	0.0443276809294553	0.0126195187999043	0.0315159531326567	8.61346036860637e-07	0.306534234585001	2785	49277	2087	1843	1477	1161	869	426	58	58	46	32	21	1	46687	46931	47297	47613	47905	48348	3230	3230	3242	3256	3267	3287
I9_CORATHER	50_60	UKBB	N14_UROLITHIASIS	0.63503875694425	-0.235656381842597	-0.00595593152224111	0.852004779000271	0.959966906622493	1.08265432002669	0.501221957041402	0.578210638483974	0.578228841951653	0.44835521094564	0.409302744001948	0.578125410738593	0.205162040498208	0.683595651323603	0.991781693626155	0.0573951153040207	0.019008139962711	0.0611100950279472	693	52311	520	463	367	265	204	101	14	12	15	14	9	3	48947	49004	49100	49202	49263	49366	3523	3525	3522	3523	3528	3534
I9_CORATHER	50_60	UKBB	N14_UTER_POLYP	1.31182675645304	-14.0488599308331	-14.04773558167	-14.0419879251391	-14.0352623585607	-14.0230365530932	1.00458593343535	1508.54382326811	1527.31657898747	1584.82469286253	1499.84149791585	2034.07313623453	0.191607562911138	0.992569518873351	0.992661434140516	0.992930613191477	0.992533640574741	0.994499373924971	263	20294	176	173	176	156	119	64	1	0	0	0	0	0	19655	19658	19655	19675	19712	19767	725	726	726	726	726	726
I9_CORATHER	50_60	UKBB	NAFLD	1.86862414512724	1.15588378488054	1.49415572715041	1.6446725639365	0.610194254110055	1.77431874905384	0.317858457591501	0.379169260624702	0.409339866984679	0.501093080551935	1.00045650167961	1.00038453739568	4.13268232511234e-09	0.00230014583537872	0.000262077709969719	0.00103011562710144	0.541917567988056	0.0761232598400624	534	53411	447	348	197	124	70	20	25	15	10	5	2	1	49863	49962	50113	50186	50240	50290	3610	3620	3625	3630	3633	3634
I9_CORATHER	50_60	UKBB	NEURODEGOTH	2.44219416722113	0.981427128514624	1.46420784618707	-11.5885166478855	-11.5692365058741	-11.4164435641153	0.44926739447606	0.70810947378184	0.708316423827275	581.416262889428	570.421937238802	904.353525772744	5.45058689479078e-08	0.165752337877231	0.0387184858218093	0.984097991514915	0.983818500375481	0.989927874590123	206	39737	161	143	101	69	51	16	9	4	2	0	0	0	37556	37574	37616	37648	37666	37701	2217	2222	2224	2226	2226	2226
I9_CORATHER	50_60	UKBB	NEURODIS	1.5940973309631	1.00576333325621	0.926627292465949	0.904973341907468	0.738657553438754	0.17595222471527	0.154160898306033	0.151293897929879	0.173978185416182	0.198743418707183	0.218335809681414	0.449596867270356	4.62227623343894e-25	2.97616267762878e-11	1.00337303553158e-07	5.27667511880805e-06	0.000716657456729923	0.695534450907566	5395	24454	3993	3598	2946	2309	1671	763	156	117	81	51	26	5	24530	24925	25577	26214	26852	27760	1170	1209	1245	1275	1300	1321
I9_CORATHER	50_60	UKBB	O15_DELIVERY_PROXY	-11.1719990684015	-11.1711532472915	-11.1712284878134	2.26465971323527	-11.1724628616566	1.08806591503942	1983.85746086608	1224.54760648475	1127.16690753136	1.00905703447881	550.449946652523	1.00393644002024	0.995506774740174	0.992721257201803	0.992092382451871	0.0248110021768651	0.983806477505963	0.278453661329683	113	29959	11	15	19	37	62	85	0	0	1	2	1	1	28844	28840	28836	28818	28793	28770	1217	1217	1216	1215	1216	1216
I9_CORATHER	50_60	UKBB	O15_PREG_BIRTH_PUERP	-10.5206640257174	-10.5147522551308	-10.5155874971411	2.03639091296579	1.10471293929479	0.781726193975779	958.381605052766	617.222790338962	616.653618297227	1.00759661713718	1.00697101502543	1.00404262126689	0.991241373206026	0.986408225938252	0.986394601371727	0.0432758458415751	0.272612856131133	0.436227933104655	155	28851	24	28	29	44	81	108	0	0	1	2	2	1	27811	27807	27806	27791	27754	27727	1171	1171	1170	1169	1169	1170
I9_CORATHER	50_60	UKBB	OFFICIAL_TILASTOKESKUS	1.72361064015034	0.944629856437317	1.09112939373144	0.156261010824144	0.86100396624905	0.936741484728398	0.269483801349596	0.303234214810896	0.317859397793211	0.578277881824498	0.409402909027132	0.57814913454393	1.59530042574875e-10	0.00183831263160466	0.000597509766465197	0.786992654500865	0.0354594395097987	0.105180311962565	881	52772	632	542	423	335	255	116	37	27	19	10	8	3	49463	49553	49672	49760	49840	49979	3521	3531	3539	3548	3550	3555
I9_CORATHER	50_60	UKBB	OTHER_ILD_CVD_COMORB	5.19443207487707	4.16588980331157	4.35044432187399	4.40282074694551	4.11222351674839	-10.0981190583855	0.313146638479741	0.407354330691849	0.471963034114518	0.59725953506904	0.722287396726691	1436.77120770997	8.53085522431668e-62	1.50565480020599e-24	3.03357221703916e-20	1.68460215779693e-13	1.24582213181029e-08	0.994392240801273	416	29624	340	213	128	86	54	27	28	14	9	5	2	0	29550	29677	29762	29804	29836	29863	122	136	141	145	148	150
I9_CORATHER	50_60	UKBB	OTHER_SYSTCON_FG	1.71354248008507	0.495684541542698	0.925404419668957	1.41875722181915	1.81034415740743	-7.53820791484559	0.708352471873291	1.00073199337856	1.00076441650647	1.00070352972973	1.00058743737716	301.123218427227	0.0155609541622747	0.620372865642055	0.355123246090523	0.156260908651782	0.0704073098625138	0.980028137344884	206	43112	179	147	101	62	28	7	6	4	3	2	1	0	40644	40676	40722	40761	40795	40816	2489	2491	2492	2493	2494	2495
I9_CORATHER	50_60	UKBB	PAIN	1.05223100916327	0.579145130691344	0.868819982961718	0.614987818226133	0.682892267533648	0.783457927276875	0.170858148793814	0.161784070462907	0.158020482781534	0.206896018685821	0.198678469915364	0.27914563963678	7.34342001408709e-10	0.000343934433411575	3.838010052917e-08	0.00295434499958576	0.000587820076646838	0.00500630412048947	6004	47130	4528	4001	3166	2416	1749	858	143	118	93	57	39	13	45625	46152	46987	47737	48404	49295	2838	2863	2888	2924	2942	2968
I9_CORATHER	50_60	UKBB	PANCREATITIS	0.649427454651869	1.25043584953241	1.91653646158998	1.04394875187166	-10.4776707291672	2.45777391308198	1.00055527819876	0.578181058748158	0.500930841708499	1.00051652803735	290.498972803358	0.707663462838516	0.516295043663193	0.0305637720847213	0.000130268617087905	0.29675853596942	0.971228264888918	0.000514516293149392	205	52769	164	129	95	60	47	22	8	8	6	2	1	2	49241	49276	49310	49345	49358	49383	3561	3561	3563	3567	3568	3567
I9_CORATHER	50_60	UKBB	PNEUMOBACTKNOWN	2.87048163917934	1.88236168078919	-11.3295050068849	-11.3111171857467	-11.3742310066949	2.4080989572142	0.448986542113518	0.57856546418622	462.210232310758	552.521788786514	571.796348839131	1.00074912972288	1.62400135375436e-10	0.00113993458275893	0.980444543671901	0.983667005347473	0.984129445992228	0.0161151870613502	122	45880	89	69	54	38	23	16	8	4	1	1	1	1	42970	42990	43005	43021	43036	43043	2935	2939	2942	2942	2942	2942
I9_CORATHER	50_60	UKBB	PNEUMONIA	2.1590813448346	1.28701166966472	0.469369449324659	0.655706588881451	1.37683377432843	1.82063280855364	0.199047189215204	0.252026444871091	0.448293045176633	0.500972527583965	0.379140822035498	0.500840914553815	2.05891993003058e-27	3.2791464170518e-07	0.295092756114607	0.190579285179232	0.000281825095026727	0.000277816878957672	1143	51587	939	676	455	306	183	79	56	32	17	13	10	4	48390	48653	48874	49023	49146	49250	3345	3369	3384	3388	3391	3397
I9_CORATHER	50_60	UKBB	POLLENALLERG	1.79416566614483	-0.0744210503485472	-12.5123474244416	-12.5878215369062	-12.5950660274268	-12.5415170201875	0.50357673749139	1.00140831168859	635.962935159541	942.86221969751	1074.89648736886	1974.17324966244	0.000366857848969083	0.940758635992157	0.984302914160197	0.989348040578771	0.990651026507221	0.994931237421391	336	26623	287	243	158	81	49	17	5	1	0	0	0	0	25449	25493	25578	25655	25687	25719	1218	1222	1223	1223	1223	1223
I9_CORATHER	50_60	UKBB	PSOR_ARTHR_OTH	2.16141927832821	-11.4109607042025	-11.3736795026243	-11.3655514210324	-11.2506620919171	-11.1394083418552	0.707963375517477	452.21703352792	534.291275984955	608.973197392495	563.306751939057	946.08352708371	0.00226558374231175	0.979868818290337	0.983016383866777	0.985109571961668	0.984065284534908	0.990605737947961	100	53529	73	69	53	43	30	13	2	0	0	0	0	0	49896	49900	49916	49926	49939	49956	3658	3660	3660	3660	3660	3660
I9_CORATHER	50_60	UKBB	PSOR_ENTE_ARTHR	2.23592382429694	-11.4915257395948	-11.4368266421585	-11.4640317832827	-11.425961994273	-11.3058156044547	0.708367508574731	487.607984459525	581.555335271956	665.477928236102	629.989475511756	981.678914930015	0.00159704428352988	0.981197883177399	0.984309869267228	0.986255710091981	0.985529760033116	0.990811113317312	108	42878	79	75	55	45	32	14	2	0	0	0	0	0	40447	40451	40471	40481	40494	40512	2458	2460	2460	2460	2460	2460
I9_CORATHER	50_60	UKBB	PULMONARYDG	1.31943079983243	0.734486449334793	0.510611115849476	0.286150291319602	0.557512085261799	0.622674633059428	0.156290926086833	0.153557251390188	0.187605022171711	0.227606849234422	0.196655973479149	0.291336820055273	3.11564136180188e-17	1.72574380356347e-06	0.00649402354408894	0.208676514639476	0.00458312291665224	0.0325734739992711	5996	30626	4410	3879	3189	2625	1982	960	141	107	75	53	38	12	30384	30915	31605	32169	32812	33834	1687	1721	1753	1775	1790	1816
I9_CORATHER	50_60	UKBB	PULM_ANXIETY	1.56210165960615	0.991901138555482	0.232701333514743	1.39841132830863	0.866050423041712	1.0224284811604	0.232734905582331	0.238389452729206	0.409793863442054	0.279502046014546	0.409604722683629	0.707875140109334	1.92059681015127e-11	3.17074704888155e-05	0.570137010747282	5.63793816611649e-07	0.0344848268743973	0.148636964256889	1984	46369	1612	1376	978	664	387	136	52	38	26	21	8	2	43816	44052	44450	44764	45041	45292	2873	2887	2899	2904	2917	2923
I9_CORATHER	50_60	UKBB	PULM_IMMUNECOMORB	3.21905083629831	2.89367902042438	1.9902773272685	2.87838539293755	3.09373651592186	2.97572013475817	0.28556883614895	0.256925392676841	0.424163344470135	0.322526756065688	0.288784834475261	0.421864948568077	1.79572889216176e-29	2.00471512837465e-29	2.70226374200413e-06	4.47775230917634e-19	8.84992856328556e-27	1.74188100063447e-12	2158	29287	1660	1415	1104	824	600	304	54	42	27	25	19	6	29546	29791	30102	30382	30606	30902	185	197	212	214	220	233
I9_CORATHER	50_60	UKBB	PULM_INFECTIONS	1.37748007686526	0.741609808062656	0.453027437808622	0.404499934940299	0.772361522336709	0.733135913136748	0.154079219888769	0.15488923789024	0.192275344267727	0.211467696871058	0.172256625324506	0.269224773654105	3.88899592222674e-19	1.68450906102069e-06	0.0184660063304461	0.0557709212001693	7.33308494831711e-06	0.00646652571558126	5304	41585	3767	3346	2837	2451	1910	921	149	115	83	66	48	14	40342	40763	41272	41658	42199	43188	2631	2665	2697	2714	2732	2766
I9_CORATHER	50_60	UKBB	PULM_MEDICATIO_COMORB	0.736668631674406	0.486388895232084	0.874267375620137	0.609459150851383	0.867982134103167	0.780936185457317	0.260191592301933	0.237505665635234	0.251708786442789	0.379110322015934	0.379010934974825	0.707687991314718	0.00463658036851118	0.0405693686667783	0.00051404520425966	0.107922004559614	0.0220141148473373	0.269808566244342	2334	51274	2076	1600	988	591	314	119	54	42	29	14	9	2	48242	48718	49330	49727	50004	50199	3236	3248	3261	3276	3281	3288
I9_CORATHER	50_60	UKBB	PULM_PNEUMONIA_SEPSIS	2.21230879978653	1.3363826369661	0.524514335211126	0.710340189086205	1.4273391827774	1.8709978726233	0.199967254061468	0.252654784774725	0.44863441488821	0.501281138577923	0.379516602402631	0.501103480516891	1.88896114018503e-28	1.22743698132963e-07	0.242349120018537	0.15646845433148	0.000169276012106755	0.000188645640101142	1147	40254	943	677	455	306	183	79	56	32	17	13	10	4	37860	38126	38348	38497	38620	38724	2542	2566	2581	2585	2588	2594
I9_CORATHER	50_60	UKBB	PULM_PSYCH_COMORB	2.8591091063625	2.2198998548456	2.157814130474	2.43773416123435	1.74854408998604	2.09996350633212	0.197811157497242	0.202785504424965	0.230602469617096	0.235141492618436	0.327456501599489	0.416890548125824	2.3746878152766e-47	6.86589452657176e-28	8.18081807021737e-21	3.50003825652307e-25	9.30619293848033e-08	4.72376696891866e-07	3707	30182	2800	2464	1947	1448	1017	482	97	71	50	34	16	6	30697	31033	31550	32049	32480	33015	295	321	342	358	376	386
I9_CORATHER	50_60	UKBB	Q17_CONGEN_MALFO_CIRCULATO_SYSTEM	2.38469764915071	2.215890272089	1.49931476884731	1.09134931676863	-9.75905477138891	2.65114568577352	0.501460705535688	0.409609316700959	0.70793419283009	1.00055033567867	231.45514743803	1.00073450541547	1.97953390308813e-06	6.31073953412741e-08	0.0341858180985857	0.275383326076943	0.966368029971201	0.00806826085041022	137	53509	98	86	59	48	32	14	13	9	3	1	1	1	49890	49902	49929	49940	49956	49974	3645	3649	3655	3657	3657	3657
I9_CORATHER	50_60	UKBB	Q17_CONGEN_MALFO_DEFORMAT_CHROMOSOMAL_ABNORMALITI	1.49703132474907	1.3566140281402	0.049137828458694	1.53905765088983	-0.173868564651908	0.766793418001795	0.379485246281418	0.317750351187473	0.707743058205387	0.409434824761866	1.00047910621141	1.00045590397651	7.98333077785353e-05	1.95969970347422e-05	0.944648218295122	0.000170606918498042	0.862034195113976	0.443412164717945	616	53040	461	390	305	227	158	73	25	18	8	6	2	1	49597	49668	49753	49831	49900	49985	3573	3580	3590	3592	3596	3597
I9_CORATHER	50_60	UKBB	Q17_CONGEN_MALFO_DEFORMAT_MUSCULOS_SYSTEM	1.99610460099405	0.740812521415813	-11.0627995606858	-11.0136136141381	-10.9316385065471	-11.0573061563567	0.708010374306782	1.00051545524986	407.233391981841	490.260626150084	544.610545876613	885.802805803072	0.00481261934770364	0.459038597916956	0.978327535034415	0.982077179539314	0.983985620561794	0.990040419048191	120	53508	88	77	63	46	32	14	3	1	0	0	0	0	49868	49879	49893	49910	49924	49942	3669	3671	3672	3672	3672	3672
I9_CORATHER	50_60	UKBB	Q17_LVOTO_BROAD	4.0403256844678	2.14330940221145	2.88887560497768	1.5094038901723	1.56105389272973	-7.07643191567873	0.244849238454137	0.500921868024716	0.448309883456739	1.00045468610007	1.00038329280574	240.6026833159	3.59200940372456e-61	1.8796273679064e-05	1.16422052520511e-10	0.131370889906545	0.118652211714873	0.976536579780525	105	53516	70	52	32	24	15	2	28	11	7	2	1	0	49935	49953	49973	49981	49990	50003	3588	3605	3609	3614	3615	3616
I9_CORATHER	50_60	UKBB	Q17_VACTREL	2.00213227838115	1.97982869458568	0.905629915541206	1.68474403234867	-10.522042724404	1.70091580498881	0.448480425789623	0.354950976466506	0.707718800804094	0.578098884811171	276.021887888928	1.00054029923452	8.03467442608144e-06	2.43645982331032e-08	0.200669473699305	0.00356506009806991	0.969591749976991	0.0891314338064636	246	53415	182	148	114	86	57	25	18	13	5	3	1	1	49838	49872	49906	49934	49963	49995	3623	3628	3636	3638	3640	3640
I9_CORATHER	50_60	UKBB	R18_ABDOMI_PELVIC_PAIN	0.857522362602977	0.97732045084161	0.0825991086133798	0.888186360995752	0.52248871126616	0.719771502083624	0.261234049930901	0.186059837637384	0.318291883895111	0.245095383324635	0.290611785385822	0.379372277235252	0.00102860823728429	1.49868319841103e-07	0.795243750428946	0.000290261630665987	0.0721940656604545	0.05779236040115	3219	44586	2370	2108	1742	1352	983	520	71	66	40	33	19	7	42673	42935	43301	43691	44060	44523	2691	2696	2722	2729	2743	2755
I9_CORATHER	50_60	UKBB	R18_ABNORMALITI_BREAT	2.82780414604335	1.03948772511321	1.70016291116917	2.24509820687315	2.06373005228271	1.1593979023793	0.18763638196775	0.355761443477825	0.304227728824732	0.280235540059	0.303898062788144	0.708003792850966	2.52576588938428e-51	0.00347939759243631	2.29098991270202e-08	1.13346751897705e-15	1.11464885428348e-11	0.10151374554157	1035	45722	779	634	443	310	233	105	60	34	31	24	13	2	43733	43878	44069	44202	44279	44407	2185	2211	2214	2221	2232	2243
I9_CORATHER	50_60	UKBB	R18_ABNORMALITI_GAIT_MOBIL	2.00517401444608	1.45479943998217	0.628034619780325	-10.4653549518299	-10.4508397849526	2.16294776163948	0.409580029670722	0.448199189467484	1.00047990133942	335.976484679835	373.054881672566	1.0004431226266	9.7964845870272e-07	0.00117089417357723	0.530178621333062	0.975150656643286	0.977650813403371	0.0306189674204411	321	52460	275	184	97	62	34	13	11	5	2	1	1	1	49059	49150	49237	49272	49300	49321	3436	3442	3445	3446	3446	3446
I9_CORATHER	50_60	UKBB	R18_ABNORMALITI_HEART_BEAT	2.63534216428614	1.2503378034968	1.34238587700364	1.16738931615458	1.70045675821602	0.551006162929026	0.209270429258108	0.318980345053552	0.355959972807092	0.449116833766779	0.355590001716642	1.00063673182863	2.30739294919895e-36	8.86240422074151e-05	0.000162483368613034	0.00934141375108859	1.73498073988329e-06	0.581869825756127	1081	45941	849	695	514	373	243	106	49	28	21	14	9	1	43893	44047	44228	44369	44499	44636	2231	2252	2259	2266	2271	2279
I9_CORATHER	50_60	UKBB	R18_ABNORMAL_BLOOD_P_READI_WO_DIAGNOSIS	1.45090572075891	1.86466487397609	2.35926862530996	1.14344519379785	-10.5724045729756	-10.3213825528324	0.708772939888978	0.449180011844705	0.449300688792053	1.0009336219689	383.036642175955	736.804364378503	0.0406515030941469	3.30643901427787e-05	1.51292666785348e-07	0.253296664292787	0.977979946369827	0.988823352774715	301	44998	249	211	135	89	50	21	12	10	6	1	0	0	43059	43097	43173	43219	43258	43287	1979	1981	1985	1990	1991	1991
I9_CORATHER	50_60	UKBB	R18_ABNORMAL_FINDI_DIAGNOST_IMAGI_FUNCTION_STUDI_WO_DIAGNOSIS	2.03423525374937	0.719213726065636	0.986969141347432	0.567925267434062	0.681052894789745	0.176586523521836	0.211176345817221	0.317651146155302	0.334705568480854	0.500939933906667	0.500854268713458	1.00040286671458	5.80814879792027e-22	0.0235641389455841	0.00319043160536252	0.256912314424064	0.173898745967602	0.859889042276387	1215	52766	984	771	531	362	237	96	46	23	14	9	5	1	49465	49678	49918	50087	50212	50353	3486	3509	3518	3523	3527	3531
I9_CORATHER	50_60	UKBB	R18_ABNORMAL_FINDI_DIAGNOST_IMAGI_LUNG	1.16265309452976	1.72605873241743	1.17939294339401	1.72182622453213	-10.2503766984278	-10.3006041776369	0.708022067130075	0.448311251041218	0.707796646232758	0.707884284059347	291.716157902436	524.195652536211	0.100566338166423	0.000118052851661951	0.0956560979262382	0.0150009762106189	0.971969551950336	0.984322334397392	260	51413	220	140	95	56	41	15	11	9	4	2	0	0	48180	48260	48305	48344	48359	48385	3262	3264	3269	3271	3273	3273
I9_CORATHER	50_60	UKBB	R18_ABNORMAL_FINDI_DIAGNOST_IMAGI_OTHER_BODY_STRUCTURES	2.03052767795482	0.246896223164037	1.37398900054847	0.393217655620814	0.622443412933275	-10.4527713220735	0.379609106971843	0.707802050609982	0.501008353675693	1.00054219676567	1.00052151819006	356.122730219049	8.84433892865999e-08	0.727223692451378	0.00609832370070401	0.694316106182111	0.533863644345657	0.976584175117525	400	51604	325	271	172	114	70	31	14	7	5	2	1	0	48353	48407	48506	48564	48608	48647	3312	3319	3321	3324	3325	3326
I9_CORATHER	50_60	UKBB	R18_ABNORMAL_FINDI_EXAMI_BLOOD_WO_DIAGNOSIS	1.43755707449031	1.01021963286234	1.13933322568191	0.782801882973943	1.13821745723385	-10.3024970080024	0.279236550690285	0.278956086281723	0.334661228858965	0.500888352547159	0.448031899137583	231.61626245183	2.63040846648772e-07	0.000292980328295637	0.000663004790864509	0.118093272129347	0.0110699451086057	0.964521086136163	880	52996	759	579	360	230	146	51	39	29	16	8	5	0	49549	49729	49948	50078	50162	50257	3529	3539	3552	3560	3563	3568
I9_CORATHER	50_60	UKBB	R18_ABNORMAL_FINDI_EXAMI_OTHER_BODY_FLUIDS_SUBST_TISSU_WO_DIAGNOSIS	1.66757712451656	-11.7861046994618	-11.7024761089799	-11.6627160168618	-11.6420560620767	-11.6151095215131	1.00076022234008	622.16316187945	768.023805714871	818.75937635293	738.203492054726	972.931930207411	0.0956516146991366	0.984885976671671	0.987843002196478	0.988635017026105	0.98741724762252	0.990474876875935	100	53344	71	71	49	42	34	21	1	0	0	0	0	0	49708	49708	49730	49737	49745	49758	3664	3665	3665	3665	3665	3665
I9_CORATHER	50_60	UKBB	R18_ABNORMAL_INVOLU_MOVEM	-10.9979170547643	-11.0178160050913	-11.0184871252331	1.32921818779692	2.27396835169888	2.80527478555736	441.497446947533	344.467247479283	401.717898173713	1.00065325737436	0.707990007841356	0.707805369676558	0.980126361254462	0.974483941056886	0.978118031103089	0.184062366056501	0.00131876313386531	7.3907768745532e-05	122	51856	95	75	59	37	24	11	2	3	4	5	4	2	48535	48555	48571	48593	48606	48619	3346	3345	3344	3343	3344	3346
I9_CORATHER	50_60	UKBB	R18_ABNORMAL_RESULTS_FUNCTION_STUDI	2.23720721543678	0.562039209876979	0.617075001446519	-0.117192452091776	1.05932087910098	0.991807107778799	0.279493673336639	0.500974791456851	0.578178993747847	1.00047710918212	0.578107474762305	1.00042150959399	1.19952681954606e-15	0.261908702809811	0.2858484421466	0.906751834365656	0.0668926869964822	0.321495558277213	555	51822	446	362	257	181	117	45	21	8	5	5	4	1	48548	48632	48737	48813	48877	48949	3362	3375	3378	3378	3379	3382
I9_CORATHER	50_60	UKBB	R18_ABNORMAL_WEIGHT_LOSS	1.08702678473069	0.99049082536524	0.766026144037236	1.33593096954016	1.0442006406895	1.29733115882452	0.409629561591128	0.334761857445427	0.448253297338689	0.409401700282491	0.500880039303485	0.70775412169786	0.00796187112539402	0.00308847127529425	0.0874669599069181	0.00110188962764242	0.0370936352212043	0.0667988197443992	766	53161	608	497	362	245	168	75	28	24	15	10	6	2	49715	49826	49961	50078	50155	50248	3576	3580	3589	3594	3598	3602
I9_CORATHER	50_60	UKBB	R18_ANOREXIA	1.23506638305888	0.834132452586493	1.08620515398576	2.20349701926639	-10.1780666386295	-10.1203439468399	1.0006516629305	1.00050692362737	1.00051294549398	0.707776271846447	389.174745370996	612.143946751621	0.217105268533484	0.404444520072204	0.277634632852493	0.00185028093194031	0.979135345579847	0.986809477744769	120	53535	96	68	58	36	21	10	5	4	3	2	0	0	49891	49919	49929	49951	49966	49977	3663	3664	3665	3666	3668	3668
I9_CORATHER	50_60	UKBB	R18_ASCITES	1.09037878701484	2.20417284782992	1.55626056282389	-9.42165225969452	2.32414762965718	-9.78986986254494	1.0008220354825	0.501246449564347	1.00074855708406	350.072587344088	1.00122406843631	575.746360495861	0.275940862386977	1.09563677486039e-05	0.119923092141737	0.97852878594158	0.0202703242888889	0.986433592704525	209	42417	189	83	38	22	16	7	6	6	2	1	1	0	39942	40048	40093	40109	40115	40124	2489	2489	2493	2494	2494	2495
I9_CORATHER	50_60	UKBB	R18_CARDIAC_MURMU_OTHER_CARDIAC_SOUNDS	2.81256010945219	-11.6362319566341	-11.5296172646359	-11.5006249842538	-11.375389070772	-11.3257012391245	0.579463996255645	588.143673926214	743.694189864963	864.920731791204	984.912967900079	1513.77513070092	1.21162435815313e-06	0.984215142372215	0.987630755705845	0.989391050083254	0.990784926357819	0.994030475418813	139	44822	115	100	67	49	28	14	3	0	0	0	0	0	42886	42901	42934	42952	42973	42987	1957	1960	1960	1960	1960	1960
I9_CORATHER	50_60	UKBB	R18_CONVU_NOT_ELSEW_CLASSIFIED	1.43169210301678	0.962508118013759	-11.0953299090453	0.920870711020619	1.14506829182499	-11.0523093703882	0.708450350026986	0.708103220477728	362.372985585811	1.0007665045639	1.00070495352798	622.640678923958	0.0432923407845943	0.174058965077799	0.975573760360034	0.357486332274643	0.252515146503202	0.985837732370857	238	44699	189	135	98	76	48	25	5	3	1	2	1	0	42302	42356	42393	42415	42443	42466	2441	2443	2445	2444	2445	2446
I9_CORATHER	50_60	UKBB	R18_COUGH	2.49343364880696	1.34021954061522	2.09976276539891	2.13826512344186	2.2557651822712	-9.72996160080235	0.356865904456009	0.501809571346058	0.410376557953787	0.501737290923027	0.501560985115041	360.994440644229	2.8076135556724e-12	0.00756767664172572	3.10971611521029e-07	2.02857205279119e-05	6.87606084613336e-06	0.978497047651102	424	45173	343	277	189	122	78	25	22	15	12	8	4	0	43213	43279	43367	43434	43478	43531	2019	2026	2029	2033	2037	2041
I9_CORATHER	50_60	UKBB	R18_DISTU_SKIN_SENSA	1.29028018288027	0.674102905890761	1.34399641485827	1.42604553683097	0.646840633339034	-10.9560654163755	0.501575498278359	0.501108855314215	0.409548587032736	0.448304986707141	0.707717457566576	336.650645957912	0.0100980207836268	0.178553393046764	0.00103200460687721	0.00146781898395452	0.360726589064934	0.974037974695575	472	52413	353	322	257	199	137	63	21	17	13	7	2	0	49039	49070	49135	49193	49255	49329	3472	3476	3480	3486	3491	3493
I9_CORATHER	50_60	UKBB	R18_DIZZI_GIDDI	2.19420217960021	1.48466046943021	0.0531992159555299	1.40267595306929	-0.0339228397087582	0.680353489271823	0.269556856981292	0.303223420941941	0.70780115384009	0.448333310876791	1.00046906628691	1.00037890531002	3.95164503241848e-16	9.7678201957415e-07	0.940086419085026	0.00175614096960975	0.972951362952606	0.496443805351545	608	51988	484	400	305	206	126	52	32	19	9	7	2	1	48717	48801	48896	48995	49075	49149	3363	3376	3386	3388	3393	3394
I9_CORATHER	50_60	UKBB	R18_DYSPHAGIA	0.909503020357746	1.11074886194434	1.13574483101211	1.27246423712541	0.357793374080526	1.95792036601171	0.448966788570422	0.303613162269012	0.355341778179082	0.409809942039163	0.707878222617874	0.500960596386804	0.0427884579559325	0.000253760592574789	0.00139248596061869	0.00190272169373429	0.613246452313192	9.29355101142203e-05	924	43152	752	648	460	306	188	68	30	27	16	11	6	4	40721	40825	41013	41167	41285	41405	2573	2576	2587	2592	2597	2599
I9_CORATHER	50_60	UKBB	R18_DYSPNOEA	1.54502874550445	-0.358070785216042	0.435996806116912	1.02260092226434	0.850322198217622	0.327830960587204	0.20972149166026	0.417548748527796	0.344618185478747	0.328191084891956	0.363820022249822	0.712732674978463	1.74444882286065e-13	0.391138539058317	0.205814329020842	0.00183402789985123	0.0194284954478717	0.645542475263735	751	30520	572	455	307	199	147	62	50	25	24	18	10	2	29335	29452	29600	29708	29760	29845	1314	1339	1340	1346	1354	1362
I9_CORATHER	50_60	UKBB	R18_ELEVATED_BLOOD_GLUCOSE_LEVEL	1.84098926541061	-10.8278724851876	1.55094867872138	-10.6800917730885	2.78388963491627	-10.3312609323714	0.707973668208731	354.817267650091	1.0005212088835	495.325464881218	0.707865878445836	815.927810282048	0.00931249134037144	0.975654929116818	0.121107741570341	0.982797532738927	8.39647054976399e-05	0.989897472266456	109	51754	96	63	27	24	14	7	5	3	3	2	2	0	48411	48444	48480	48483	48493	48500	3351	3353	3353	3354	3354	3356
I9_CORATHER	50_60	UKBB	R18_ENLARGED_LYMPH_NODES	0.559372315540745	1.59958057409739	1.25858157452719	-11.077649000684	1.02066998279318	-11.1174562292595	1.00079197180106	0.501369742810604	0.708040633026617	410.148348931006	1.00060477067755	751.891362504279	0.576209726973851	0.00142065657887468	0.0754768756023673	0.978452648556991	0.307703285318341	0.988202918777713	279	44807	232	159	105	75	48	25	6	6	3	1	1	0	42404	42477	42531	42561	42588	42611	2444	2444	2447	2449	2449	2450
I9_CORATHER	50_60	UKBB	R18_FAECAL_INCONTINENCE	0.947540278843251	1.47724188169212	0.796835594701322	2.01419148504574	2.70270292420541	-9.02483749556248	1.00085333665094	0.578560989253026	1.00061663854436	0.708024914614619	0.578463439978844	381.912259339722	0.343775157410003	0.0106706425940219	0.425831805186956	0.00444388812258088	2.97975426858019e-06	0.981147218452572	210	42387	173	146	91	56	34	15	6	7	4	5	3	0	39932	39959	40014	40049	40071	40090	2486	2485	2488	2487	2489	2492
I9_CORATHER	50_60	UKBB	R18_FEVER_OTHER_UNKNO_ORIGIN	2.03573925895177	0.472489920423827	0.519385899446437	0.774075236392994	1.38208582973484	1.30455978589605	0.335792173354204	0.578513388526442	0.708112423761759	0.708025624790756	0.578355907236539	1.00067317185625	1.34023774377715e-09	0.414082070632984	0.463266067139474	0.274267793283712	0.0168630356703851	0.192341966458724	571	45035	459	379	233	169	110	50	16	8	7	5	4	1	42636	42716	42862	42926	42985	43045	2495	2503	2504	2506	2507	2510
I9_CORATHER	50_60	UKBB	R18_FLATU_RELATED_CONDI	-10.8708669075399	0.635557196742928	0.995602473076538	0.737774097635632	0.901409752323743	-10.8381904336278	303.9731075696	0.708108128808117	0.708109740633322	1.00078089273655	1.00065633638435	568.159638812231	0.971471659442917	0.369429463130772	0.159724050234043	0.461001691267867	0.367684823012311	0.984780509235975	290	42342	230	216	162	112	71	28	6	6	4	2	1	0	39924	39938	39992	40042	40083	40126	2472	2472	2474	2476	2477	2478
I9_CORATHER	50_60	UKBB	R18_GENERAL_SYMPTOMS_SIGNS	1.52902851848483	0.770504689636841	0.709234140086702	0.360298813276279	0.677017154820972	0.679510250863667	0.151747376815626	0.169875232995074	0.206719204742339	0.290545519764912	0.251834223248564	0.379175246419825	7.04358147148791e-24	5.74101869431103e-06	0.00060156922964529	0.214946919288256	0.00718072666715288	0.0731210495847502	4233	49096	3363	2775	1988	1419	985	451	114	76	52	31	23	7	46867	47455	48242	48811	49245	49779	2985	3023	3047	3068	3076	3092
I9_CORATHER	50_60	UKBB	R18_HAEMORRHAGE_RESPI_PASSA	2.85025812511485	2.0611745974234	2.18289106574865	-11.3860328666138	1.72404256815141	1.7974025428533	0.337049047026268	0.380610945262812	0.410683863076295	417.930867845101	0.578943350011861	1.00089899564026	2.75502234639104e-17	6.11391951895804e-08	1.06505774622118e-07	0.978265266253653	0.00290218939795102	0.0725282181156661	310	45017	237	193	140	103	78	25	23	15	9	4	4	1	43057	43101	43154	43191	43216	43269	2010	2018	2024	2029	2029	2032
I9_CORATHER	50_60	UKBB	R18_HEADACHE1	1.57719108052957	0.892731619711017	1.32243164051797	0.272609792585095	0.960060576508204	1.15256731844033	0.319238509287689	0.335539762105698	0.303862779811227	0.57851439102593	0.409584502714051	0.578331015632734	7.79309745670632e-07	0.00780053380171411	1.34859093558716e-05	0.637480871545447	0.0190788580180686	0.0462702323846589	1084	45223	818	722	575	441	312	134	32	25	22	12	9	3	42940	43036	43183	43317	43446	43624	2517	2524	2527	2537	2540	2546
I9_CORATHER	50_60	UKBB	R18_HEARTBURN	-12.8626926127606	-12.8764348316478	-12.8870221952961	-12.8766392645134	1.70930447037804	-12.8641742383613	865.760327990406	636.359429519207	737.014030087518	896.595203789291	0.70794984434	1640.03266124385	0.988146180918612	0.983856281479071	0.986049340050009	0.988541408156532	0.0157592931642844	0.993741575394208	260	42378	220	202	146	100	57	17	1	1	1	1	2	0	39942	39960	40016	40062	40105	40145	2475	2475	2475	2475	2474	2476
I9_CORATHER	50_60	UKBB	R18_LOCALIZED_SWELL_MASS_LUMP_SKIN_SUBCU_TISSUE	0.820362587248993	1.95679088632543	1.80718879063657	2.00611044871323	-10.3477625420844	1.5971338193787	1.00064184524298	0.448405245142408	0.578396522619398	0.578298898780356	281.311961612857	1.00053723760972	0.412309389200531	1.27770205409171e-05	0.00178119186716322	0.000522427803491849	0.970657278768726	0.110427132481443	188	52259	141	115	89	66	44	23	9	9	6	4	1	1	48843	48869	48895	48918	48940	48961	3454	3454	3457	3459	3462	3462
I9_CORATHER	50_60	UKBB	R18_MALAI_FATIG	1.95231569999145	1.11586381799606	0.79710759430448	1.5896678584729	1.12175925670775	1.02274524478243	0.410326426325874	0.501483028543357	0.708135933987647	0.578698644328625	0.707941868481824	1.00043722267774	1.95561652789068e-06	0.0260726613220239	0.260317055811887	0.00601486222521163	0.113071834506112	0.30663975047328	433	45000	347	257	185	123	91	41	15	9	6	6	3	1	42590	42680	42752	42814	42846	42896	2481	2487	2490	2490	2493	2495
I9_CORATHER	50_60	UKBB	R18_MOUTH_BREAT	1.60594715996351	0.331890492339193	-11.6628089848319	1.86483440333962	1.92830953632001	-11.6501138805849	0.809405465747472	1.07688322845554	448.573301897338	0.718359385577322	0.714442245839753	704.027657781902	0.0472438978652057	0.757933627771942	0.979257510688206	0.00943262153753648	0.00695394264333096	0.986797362741282	170	30318	117	105	85	68	50	29	7	6	5	6	3	0	29143	29155	29175	29192	29210	29231	1221	1222	1223	1222	1225	1228
I9_CORATHER	50_60	UKBB	R18_NAUSEA_VOMITI	1.49955321872538	1.25220801553109	1.22342214059346	1.12168616813142	0.727170684922596	1.36876624035594	0.280267347006031	0.245212309070702	0.290872258265278	0.35537663172151	0.44853373553689	0.501195200808513	8.77413413218703e-08	3.27958680619863e-07	2.59877192963079e-05	0.00159767613418134	0.104971027920163	0.00631416509338373	1444	43600	1118	915	685	522	347	170	46	37	26	16	9	4	41239	41442	41672	41835	42010	42187	2641	2650	2661	2671	2678	2683
I9_CORATHER	50_60	UKBB	R18_OEDEMA_NOT_ELSEW_CLASSIFIED	2.18144521002942	2.3651283310177	0.953860873551795	-10.5630302191682	-10.4454571870186	-10.5093076139567	0.501521830399887	0.379542526499337	1.00060791847526	505.501868980456	553.76934407589	696.777943517096	1.36354019772807e-05	4.61919456818528e-10	0.340447535135159	0.983328517788346	0.98495081946391	0.987966185704523	215	44907	184	116	66	33	21	14	12	8	1	0	0	0	42424	42492	42542	42575	42587	42594	2502	2506	2513	2514	2514	2514
I9_CORATHER	50_60	UKBB	R18_OTHER_ABNORMAL_FINDI_BLOOD_CHEMIS	1.29650958038195	1.06167279481334	1.13133609416582	1.04982070717104	0.550739533497629	-10.3472587215091	0.334922940935752	0.30300093513847	0.379162022832526	0.500904013714878	0.707634825428768	269.891820130755	0.000108359422046333	0.000458566720251284	0.00284711319763032	0.0360953168430449	0.436402712729525	0.96941776176306	653	52571	562	436	274	170	104	37	31	23	12	6	2	0	49176	49302	49464	49568	49634	49701	3455	3463	3474	3480	3484	3486
I9_CORATHER	50_60	UKBB	R18_OTHER_SYMPTOMS_SIGNS_INVOLVI_CIRCULATO_RESPI_SYSTEMS	3.42374432023127	-11.1984290378624	2.23723242769075	-11.2393246146169	2.03588006853331	-11.3248054595845	0.450550897046998	511.25535413183	0.70847172917021	781.234437523176	1.00095267290644	1315.73781417673	2.98386567365183e-14	0.9825247028845	0.00158948876727359	0.988521532314516	0.0419574046484586	0.99313254071937	113	44769	92	69	46	36	20	9	8	3	3	1	1	0	42826	42849	42872	42882	42898	42909	1956	1961	1961	1963	1963	1964
I9_CORATHER	50_60	UKBB	R18_OTHER_SYMPTOMS_SIGNS_INVOLVI_COGNITIVE_FUNCTIONS_AWARE	1.8447713098758	1.19975718360482	1.42577817214785	1.7713227016846	0.794992992811851	-9.61995138881311	0.448486561751911	0.500979976023836	0.578252433655063	0.578201372583505	1.0004683857589	277.97666893984	3.8999949576015e-05	0.0166284975551148	0.0136758257078654	0.00218760668438955	0.426834113104372	0.972393082914328	313	51883	261	175	111	73	45	18	15	10	7	4	1	0	48583	48669	48733	48771	48799	48826	3337	3342	3345	3348	3351	3352
I9_CORATHER	50_60	UKBB	R18_OTHER_SYMPTOMS_SIGNS_INVOLVI_DIGES_SYSTEM_ABDOMEN	0.635915176792469	0.625359329239966	0.196213217461389	0.988497647261747	0.0262782421412614	0.842568177332583	0.335589377983004	0.252520138652592	0.355271626635014	0.290697126846272	0.50102656835259	0.578263006835641	0.058102940805639	0.0132687625432857	0.580749197255524	0.000672779143439371	0.958171091038509	0.14509777546452	2196	44226	1779	1563	1206	817	511	206	45	41	25	19	7	3	41970	42186	42543	42932	43238	43543	2628	2632	2648	2654	2666	2670
I9_CORATHER	50_60	UKBB	R18_OTHER_SYMPTOMS_SIGNS_INVOLVI_NERVOUS_MUSCULOS_SYSTEMS	1.55985098875077	1.72628448719993	1.13951244762471	0.450473402036167	1.57324477509048	-9.09864144726882	0.448460730956447	0.334749682487961	0.578172139356491	1.00044958113278	0.707815062043801	241.964897453242	0.000504730672714578	2.51016353617788e-07	0.0487367045859852	0.652515069442301	0.0262375386548576	0.97000409928391	385	52615	320	245	158	100	62	25	19	15	6	3	2	0	49202	49277	49364	49422	49460	49497	3459	3463	3472	3475	3476	3478
I9_CORATHER	50_60	UKBB	R18_OTHER_SYMPTOMS_SIGNS_INVOLVI_URINARY_SYSTEM	0.987247211007313	-0.024639421243662	0.898991636282404	0.502559362433793	0.379151538580333	0.57953092046655	0.578683140097122	0.707902696582918	0.501063769855535	0.70786289229714	0.707767060006889	1.00055710679663	0.0880036480242861	0.972234256010742	0.0727866591672756	0.477724540494584	0.592165196017048	0.562448671797536	412	48864	313	290	230	165	130	62	10	9	9	5	3	1	45891	45914	45974	46039	46074	46142	3062	3063	3063	3067	3069	3071
I9_CORATHER	50_60	UKBB	R18_PAIN_ASSOCIATED_W_MICTU	-12.0256089497269	-12.0601162050617	0.789508897763954	-12.0482945238	-12.0891731138907	-12.1658447799835	770.616274932351	582.08117405876	1.00058621019864	734.778031535857	647.655638015264	1155.34326693994	0.987549369760631	0.983469844862435	0.430084916462488	0.986917522011201	0.985107510980085	0.991598375468358	118	48640	90	74	67	48	44	19	1	1	1	0	0	0	45615	45631	45638	45657	45661	45686	3052	3052	3052	3053	3053	3053
I9_CORATHER	50_60	UKBB	R18_PAIN_NOT_ELSEW_CLASSIFIED	2.71323735090676	1.5265053805299	0.694494856612843	-11.8820462325446	-11.7920960298729	-11.749199258166	0.410391433757095	0.578620161692341	1.00073606060343	599.159003615855	549.212392093036	825.273423630247	3.8085630586788e-11	0.00833517980890106	0.487692216448992	0.984178023180848	0.982869999580748	0.988641112444558	246	44597	183	141	104	86	66	38	10	4	1	0	0	0	42226	42268	42305	42323	42343	42371	2424	2430	2433	2434	2434	2434
I9_CORATHER	50_60	UKBB	R18_PAIN_THROAT_CHEST	3.07332222378144	1.56628826781949	1.50415727088839	1.30316212801636	1.33876473741394	1.28276987330447	0.101427734042672	0.152157180949525	0.175416889741272	0.22129465027483	0.215989532360131	0.317904513507671	1.12532477643353e-201	7.50856907179424e-25	9.92958875956292e-18	3.88986565560233e-09	5.70816122546274e-10	5.45838947727963e-05	2908	46892	2080	1896	1470	1117	802	379	212	112	78	52	32	10	45045	45229	45655	46008	46323	46746	2463	2563	2597	2623	2643	2665
I9_CORATHER	50_60	UKBB	R18_POLYURIA	-12.1220445937332	1.4122323645358	-12.0053681765491	-12.0339951804413	1.14469980873065	1.41784125600051	515.584665201886	0.448424323967481	437.660051864944	508.48167140014	0.707828450908007	1.0006217594772	0.981242457594655	0.00163650048971584	0.978116127489067	0.981118606146443	0.105835226731274	0.156494550219704	258	48754	195	171	135	104	73	37	5	8	3	3	3	1	45746	45770	45806	45837	45868	45904	3066	3063	3068	3068	3068	3070
I9_CORATHER	50_60	UKBB	R18_RASH_OTHER_NONSPECIFIC_SKIN_ERUPT	1.59178095785008	-11.5414657284369	1.13772100219718	2.17249243361107	0.874717540569999	-11.2090265051533	0.578417097007635	318.520247683504	0.707871425368204	0.501076979770395	1.00041364466384	764.995791573918	0.00592396800616345	0.971095267340807	0.108001193851595	1.45332632591674e-05	0.381924483164966	0.988309492312373	249	52311	210	157	112	81	49	17	7	5	6	5	1	0	48888	48941	48986	49017	49049	49081	3455	3457	3456	3457	3461	3462
I9_CORATHER	50_60	UKBB	R18_RETEN_URINE	0.699747213548013	0.299168814502844	0.902542190966919	0.0642856994801847	0.23536604241477	1.12735475172463	0.501143367595845	0.50093692239409	0.50095314643797	1.00048447303914	1.00047565291713	1.00054221424717	0.162623735720732	0.550361486468124	0.0716005035742101	0.948767526649861	0.814011484839936	0.259850811584098	563	49636	483	370	221	138	83	42	12	9	6	2	2	1	46536	46649	46798	46881	46936	46977	3168	3171	3174	3178	3178	3179
I9_CORATHER	50_60	UKBB	R18_SPEECH_DISTU_NOT_ELSEW_CLASSIFIED	2.18579902672095	0.0869927475074728	0.529793447594951	0.963036653134527	1.27829111734823	1.77205121781342	0.44845434566498	1.00043373252072	1.00043953691871	1.000440874968	1.00044290430003	1.00046731519819	1.09320799154771e-06	0.930707255698658	0.596416558124325	0.335742141919263	0.201346333970924	0.076523543192054	187	53313	156	119	81	53	32	14	9	4	4	3	2	1	49714	49751	49789	49817	49838	49856	3621	3626	3626	3627	3628	3629
I9_CORATHER	50_60	UKBB	R18_SYMPTOMS_SIGNS_ABNORMAL_CLINI_LABOR_FINDI_NOT_ELSEW_CLASSIFIED	1.766215330609	0.848841359921658	0.72112389195126	0.790813906250147	0.872844891407588	0.910395420948117	0.0983290894973748	0.112279144481199	0.134135502451534	0.149766984745519	0.143754350922904	0.207354926081209	3.84628302026748e-72	4.02765120790105e-14	7.61227735762734e-08	1.28975843451362e-07	1.26499618035306e-09	1.13081240436449e-05	11869	38959	9110	8000	6218	4606	3274	1562	328	226	155	116	76	24	39597	40707	42489	44101	45433	47145	1793	1895	1966	2005	2045	2097
I9_CORATHER	50_60	UKBB	R18_SYMPTOMS_SIGNS_CONCERNI_FOOD_FLUID_INTAKE	1.41281715740626	1.04976169705219	1.14377186466529	1.78740061823021	1.0845414456294	1.30113048535442	0.355689317946952	0.335305216716393	0.379657668071554	0.335277962798764	0.501201695219732	0.708033899634758	7.12555787720589e-05	0.00174351864336591	0.00258985974185488	9.76192079638904e-08	0.0304733884981391	0.0661114991739725	913	45593	721	582	424	287	195	88	34	28	19	13	6	2	43196	43335	43493	43630	43722	43829	2555	2561	2570	2576	2583	2587
I9_CORATHER	50_60	UKBB	R18_SYMPTOMS_SIGNS_INVOLVI_CIRCULATO_RESPI_SYSTEMS	2.59804411479332	1.10169550048454	1.31037953694107	1.07365310118506	1.30448216061038	1.04554324072474	0.0952656378471888	0.144346771608714	0.148453740799824	0.192165598855299	0.172190859654998	0.290333200438802	9.22152930539005e-164	2.30631349910644e-14	1.07660926925474e-18	2.30860391190345e-08	3.56942924807864e-14	0.000316771429005676	4824	49096	3611	3128	2379	1770	1248	571	257	142	107	72	47	12	47343	47826	48575	49184	49706	50383	2709	2824	2859	2894	2919	2954
I9_CORATHER	50_60	UKBB	R18_SYMPTOMS_SIGNS_INVOLVI_COGNITION_PERCEP_EMOTIONAL_STATE_BEHVI	2.16366337010044	1.16139155423515	0.540812069752387	1.22643809773294	0.0095211424997344	0.164693079456688	0.195307608016822	0.251861880479977	0.409368376130396	0.354824606905154	0.707707726307784	1.00038608544108	1.59997336668652e-28	4.00304845027981e-06	0.186471681343639	0.000547314497515319	0.989265987694275	0.869235595901529	1183	52882	962	749	529	360	216	84	57	31	17	11	3	1	49554	49767	49987	50156	50300	50432	3492	3518	3532	3538	3546	3548
I9_CORATHER	50_60	UKBB	R18_SYMPTOMS_SIGNS_INVOLVI_DIGES_SYSTEM_ABDOMEN	0.777086837913804	0.55295545979468	0.172464994996841	0.759652256248609	0.463740103530682	0.81500113355939	0.186083356725378	0.156008911726519	0.211046298552716	0.185397320167853	0.220376284684058	0.278968459012143	2.96660623260887e-05	0.000393531925245664	0.413819666084334	4.17765216180333e-05	0.0353513811300605	0.00348371199099156	6188	47613	4780	4181	3288	2430	1665	806	123	110	74	59	34	13	45958	46557	47450	48308	49073	49932	2940	2953	2989	3004	3029	3050
I9_CORATHER	50_60	UKBB	R18_SYMPTOMS_SIGNS_INVOLVI_EMOTIONAL_STATE	2.55570580473271	1.87123507471227	1.68853180397175	1.16739079346869	-10.0002532881091	-9.94206086093382	0.379598357164979	0.409406151148569	0.578180614363184	1.00051548927491	337.134618607776	484.56166098127	1.66591660856039e-11	4.8631096011036e-06	0.003495568779902	0.243295458611824	0.976336224944042	0.983630441763876	204	51504	165	135	84	51	23	10	17	10	4	1	0	0	48242	48272	48323	48356	48384	48397	3284	3291	3297	3300	3301	3301
I9_CORATHER	50_60	UKBB	R18_SYMPTOMS_SIGNS_INVOLVI_NERVOUS_MUSCULOS_SYSTEMS	1.71649549634464	1.5373983449523	0.820098045782034	0.907515519559592	1.19867521879135	1.67117700178957	0.303280683769729	0.268969933308268	0.50096149842506	0.578216189836076	0.578191157272901	0.707698229775994	1.51585958595392e-08	1.09141359212784e-08	0.101620429377656	0.116529381752432	0.0381586082118115	0.0182048046500567	744	53252	611	456	291	195	121	52	32	23	11	8	5	2	49817	49972	50137	50233	50307	50376	3536	3545	3557	3560	3563	3566
I9_CORATHER	50_60	UKBB	R18_SYMPTOMS_SIGNS_INVOLVI_SKIN_SUBCU_TISSUE	1.2377681547679	1.01325834562368	1.13602318392721	1.63861689654218	0.455960981008032	0.181952847699268	0.35537599638256	0.303182759697044	0.334848524802474	0.303110915434302	0.578044603854039	1.00038305830413	0.000495861932075653	0.000831557510034687	0.000692205222381612	6.44486412070704e-08	0.430229518822874	0.855674408003671	943	52895	739	615	477	354	231	102	37	31	23	15	4	1	49512	49636	49774	49897	50020	50149	3550	3556	3564	3572	3583	3586
I9_CORATHER	50_60	UKBB	R18_SYMPTOMS_SIGNS_INVOLVI_SPEECH_VOICE	1.87155846655398	0.85719528038968	0.17511695645307	0.532052421580646	1.37502516814227	1.36588869565987	0.448552294514092	0.578142824881951	1.00043567213664	1.0004733362328	0.707697615674898	1.00034750972764	3.01352225606915e-05	0.138161990255897	0.861047656331008	0.59486403718326	0.0520215022138854	0.172122903008368	269	53375	221	178	123	86	54	25	12	7	5	4	3	1	49783	49826	49881	49918	49950	49979	3628	3633	3635	3636	3637	3639
I9_CORATHER	50_60	UKBB	R18_SYMPTOMS_SIGNS_INVOLVI_URINARY_SYSTEM	0.618644014765867	0.474510624977074	0.307070743273418	-0.390168515722097	0.249546183830726	0.789269311405531	0.290678225404146	0.237678165044019	0.303082270125317	0.500935136448406	0.354695644244058	0.40919540238413	0.0333140574167785	0.0458858541691907	0.310983884101513	0.436050222119286	0.481712947298782	0.0537516838796056	2267	50956	1782	1527	1163	866	622	304	46	40	26	17	14	6	48086	48341	48705	49002	49246	49564	3309	3315	3329	3338	3341	3349
I9_CORATHER	50_60	UKBB	R18_SYNCO_COLLAP	1.86313198243391	1.47684790381737	0.492256671818236	0.539153605335337	1.09995764687037	0.38928687659125	0.280051615040109	0.26058878870165	0.501252288038701	0.578430684866958	0.44843893835081	1.0005053412077	2.87536765425573e-11	1.45022811231832e-08	0.326073385942831	0.351286309621345	0.0141725738255116	0.69720938330573	849	45392	670	568	416	304	203	83	36	24	13	9	6	1	42952	43054	43206	43318	43419	43539	2583	2595	2606	2610	2613	2618
I9_CORATHER	50_60	UKBB	R18_UNKNO_UNSPE_CAUSES_MORBIDI	1.93867776270249	1.13773391121177	0.290728836877548	0.844531979515269	0.834661623172429	0.636750742103702	0.304361699884697	0.355595784320163	0.708096229253333	0.708062676484433	0.70792306608712	1.00050110721244	1.89458988422393e-10	0.00137659204519896	0.681381891250489	0.232972707214226	0.238386741701837	0.524495005559981	730	45507	617	486	295	165	116	60	20	12	5	4	3	1	43068	43199	43390	43520	43569	43625	2532	2540	2547	2548	2549	2551
I9_CORATHER	50_60	UKBB	R18_UNSPE_HAEMATU	0.442422156442922	0.819397844292251	0.149548306618306	-0.0981311575571614	0.524304716154245	0.199617988184285	0.448533549659157	0.279126691818184	0.448347305155203	0.578198623728635	0.409281949298509	0.707654790761809	0.323949263485409	0.00332928172638669	0.738715680879068	0.865231314183141	0.200181188955672	0.777879216066679	1155	49416	881	777	616	482	349	178	26	25	14	11	8	2	46520	46624	46785	46919	47052	47223	3144	3145	3156	3159	3162	3168
I9_CORATHER	50_60	UKBB	R18_UNSPE_URINARY_INCONTINENCE	1.69840106239625	0.801109386713114	1.5650097342266	-10.1928736567714	2.26467012138508	1.7489151075618	0.578523794466602	0.707919714653786	0.578340366120364	245.798312401671	0.500960621493407	1.00060591762562	0.00332742678522832	0.257786338448763	0.00680917053496617	0.966922448908925	6.16485971542516e-06	0.0804889567008274	256	48901	202	160	119	83	58	26	9	8	7	5	5	1	45867	45909	45950	45986	46011	46043	3079	3080	3081	3083	3083	3087
I9_CORATHER	50_60	UKBB	RHEUMA_ENDPOINTS	1.03343546636307	0.641833788221406	0.899357587258586	0.691283851835725	0.549771971242754	0.301591365543424	0.170230258568915	0.155792003567326	0.159445549195204	0.210971766774345	0.237582084610641	0.448185690929949	1.27267106870323e-09	3.79181420924028e-05	1.69526393229865e-08	0.00105040833704104	0.0206660996808855	0.50100067126031	5027	48299	4076	3549	2672	1841	1175	459	141	113	82	45	23	5	46236	46763	47640	48471	49137	49853	2873	2901	2932	2969	2991	3009
I9_CORATHER	50_60	UKBB	RHEUMA_NOS	2.00173837158582	1.5007952876641	1.20167107688133	-11.164384324096	1.3127764612036	2.37658043778325	0.379399089423075	0.379214600644688	0.500927549130288	320.984157338535	0.707834357362253	0.707828956365943	1.319794820204e-07	7.56935764144767e-05	0.0164447653527477	0.972253789091466	0.0636479450662997	0.000786327722657955	418	53231	331	271	215	137	83	37	19	13	7	3	4	2	49713	49773	49829	49907	49961	50007	3586	3592	3598	3602	3601	3603
I9_CORATHER	50_60	UKBB	RHEUMA_OTHER_WIDE	1.7661663692683	1.42439662014156	1.55473717750878	0.32126797344898	1.21498660046262	2.22146063196791	0.409593124098855	0.379214657186587	0.409378490524954	1.00050049807744	0.707830502782714	0.707867649062357	1.6178297206075e-05	0.000172530062185941	0.000145986690458512	0.748129108819587	0.0860717196011704	0.00169963959697631	453	53200	360	294	226	144	92	40	20	15	10	4	4	2	49691	49757	49825	49907	49959	50011	3582	3587	3592	3598	3598	3600
I9_CORATHER	50_60	UKBB	RHEU_ARTHRITIS_OTH	1.22284071704347	0.872748587125084	1.35179891337852	1.2057176847038	-11.9319242741365	1.73155713868705	0.303667708542108	0.279342723146076	0.269363922730183	0.379483823349852	302.164235766519	0.578223199343241	5.65160880966634e-05	0.00178232722065948	5.20804507368837e-07	0.0014867515491872	0.968501154621629	0.00274789464388419	1343	44857	1143	953	659	412	230	82	42	35	23	10	3	3	42343	42533	42827	43074	43256	43404	2672	2679	2691	2704	2711	2711
I9_CORATHER	50_60	UKBB	SLEEP	1.68384355201581	0.972127549331491	0.564144345486947	0.949826968871981	0.897996529548513	-0.405686141034855	0.24505010239367	0.260138536676306	0.355034018713803	0.334907601333038	0.334657934213547	1.00041836694293	6.35634314839649e-12	0.000186257847674916	0.112063387999579	0.00456700569310084	0.00728937698005677	0.685097902482206	1212	51753	882	784	661	498	374	189	51	37	24	19	10	1	48604	48702	48825	48988	49112	49297	3428	3442	3455	3460	3469	3478
I9_CORATHER	50_60	UKBB	SMOKING	3.55623662929492	2.82278827210821	2.7894647295376	2.75934053957638	2.61220285643771	2.65803828289866	0.179115277679618	0.18613957806814	0.204570084691109	0.230076614591794	0.247952938587963	0.389596753440018	1.00846091724929e-87	6.03899008519827e-52	2.45483981643414e-42	3.86000943799377e-33	5.95356686094218e-26	8.94465535894539e-12	2799	26196	2007	1804	1485	1157	835	378	137	97	70	43	25	7	26612	26815	27134	27462	27784	28241	239	279	306	333	351	369
I9_CORATHER	50_60	UKBB	SMOKING_DEPEND	3.42023454946874	2.59258201432809	2.69561378587653	2.95339859954377	2.9125787730963	1.68511169880406	0.177247153354676	0.192864966000515	0.202054072073268	0.20727716839639	0.226929040676331	1.00424204494366	5.75677213765384e-83	3.40854104206769e-41	1.33562181483581e-40	4.5770160874831e-46	1.04732969897849e-37	0.0933483533723382	2699	26425	2001	1786	1461	1091	740	246	139	103	78	52	24	1	26721	26936	27261	27631	27982	28476	263	299	324	350	378	401
I9_CORATHER	50_60	UKBB	SPONDYLOARTHRITIS	1.44714053677592	0.961765585672449	1.02830817085329	-11.7858117019109	-11.7476033144239	-11.7124843613537	0.578357858692129	0.578190953101956	0.707828365765088	537.948566298178	567.263987340156	950.223269002746	0.0123440152785681	0.0962314402183549	0.146289053947297	0.982520698918354	0.983477602004445	0.990165496770324	281	49658	233	194	134	93	62	24	8	5	2	0	0	0	46453	46492	46552	46593	46624	46662	3245	3248	3251	3253	3253	3253
I9_CORATHER	50_60	UKBB	SPONDYLOPATHY_FG	1.90270860040365	1.46084219096696	1.48850403126134	-10.852304978386	-10.8240433911227	-10.9233616657559	0.578733279659865	0.578512599550216	0.708069821813675	433.352151562797	485.863084284764	944.706384917183	0.0010100495260123	0.0115642600708962	0.0355358028741993	0.98002091002739	0.982226221626512	0.990774501409554	201	43018	171	137	97	66	37	10	8	5	2	0	0	0	40562	40596	40636	40667	40696	40723	2478	2481	2484	2486	2486	2486
I9_CORATHER	50_60	UKBB	ST19_ADVER_EFFEC_NOT_ELSEW_CLASSIFIED	1.16777444086296	0.492898605880736	0.7722607975612	-10.5798776237425	-10.707310806671	2.54473466187087	1.00083306289279	1.00067922742858	1.00058812614412	324.234619461458	312.313023274002	1.00051195039706	0.243290169072701	0.62232065994663	0.440228817600275	0.973969395174887	0.972650757266389	0.0109769247656611	123	53423	92	89	71	54	40	15	2	2	1	0	0	1	49800	49803	49821	49838	49852	49877	3652	3652	3653	3654	3654	3653
I9_CORATHER	50_60	UKBB	ST19_COMPLICATIO_GENITO_PROSTHET_DEVICES_IMPLANTS_GRAFTS	1.01287967555542	1.89923602281457	1.78393366626378	2.09954625004104	-9.90133983022929	-9.79921173971059	1.0007085107498	0.501104649222389	0.707975641424947	0.707961688070458	298.950984751405	462.964227772186	0.311460340255948	0.000150587505207043	0.0117432535923796	0.00302072213065736	0.973578671829131	0.983113045196599	172	49482	136	110	72	55	37	19	8	7	3	2	0	0	46452	46478	46516	46533	46551	46569	3058	3059	3063	3064	3066	3066
I9_CORATHER	50_60	UKBB	ST19_COMPLICATIO_INTERNAL_ORTHOPA_PROSTHET_DEVICES_IMPLANTS_GRAFTS	1.58820016156754	0.449654479176319	0.794427380333727	-12.0631910815563	0.211642749851342	-12.25525254111	0.44865918632774	0.578237651066971	0.578252108923922	430.136290190058	1.00056067209916	794.403994182323	0.000400307380443399	0.436787644550788	0.169490552924923	0.977626225534749	0.832478286288665	0.987691541056275	435	49768	355	318	224	156	94	43	10	5	4	1	1	0	46767	46804	46898	46966	47028	47079	3071	3076	3077	3080	3080	3081
I9_CORATHER	50_60	UKBB	ST19_COMPLICATIO_OTHER_INTERNAL_PROSTHET_DEVICES_IMPLANTS_GRAFTS	-10.9234679070975	0.0577899276018445	0.321522977253479	0.746674770222762	0.783918820301394	-10.6832735611171	306.15380587465	1.00059671169494	1.00054934656858	1.0005892907962	1.00055799783097	584.27618704042	0.971537778238744	0.953943413313089	0.747947861927166	0.455525456224461	0.433344331559955	0.985411789361123	288	49539	235	188	147	101	75	28	4	4	3	2	1	0	46536	46583	46624	46670	46696	46743	3052	3052	3053	3054	3055	3056
I9_CORATHER	50_60	UKBB	ST19_COMPLICATIO_PROCED_NOT_ELSEW_CLASSIFIED	1.32761021304356	0.483191220279988	0.141583258077809	0.527146988221323	0.521905615121839	-0.108664422886659	0.318280043694006	0.354946467937403	0.50101275772986	0.501124901945448	0.500959861683101	1.00045926732663	3.02997706362873e-05	0.173416594909596	0.777487990236527	0.292832884383099	0.297499201524965	0.913508227910272	1162	50467	884	777	593	452	319	156	28	19	13	9	5	1	47482	47589	47773	47914	48047	48210	3235	3244	3250	3254	3258	3262
I9_CORATHER	50_60	UKBB	ST19_EFFEC_FOREI_BODY_ENTERING_NATURAL_ORIFI	1.28407581231085	-11.0963453939015	0.852360196477523	1.28693237078102	1.56364101236294	-11.057444938123	1.000675634464	355.270773324706	1.00045855812759	1.00062231843677	1.0006161220674	720.263744533177	0.199418922484952	0.975083333466264	0.394231010009094	0.198397002354966	0.118128301705557	0.987751406170375	108	53521	80	70	53	37	28	12	4	3	3	2	1	0	49888	49898	49915	49931	49940	49956	3657	3658	3658	3659	3660	3661
I9_CORATHER	50_60	UKBB	ST19_FRACT_FEMUR	0.719429096515002	0.359554657479543	1.31572350450859	1.06143515646818	1.34509556547762	-9.3766041763988	1.0005063808664	1.00043677273782	0.707793917876143	1.00046388002317	1.00042305403822	343.966846694094	0.472100886078439	0.719297608273645	0.0630402343943735	0.288715803188227	0.17877810967065	0.97825220285013	160	53243	140	106	71	47	23	7	4	3	4	2	1	0	49636	49670	49705	49729	49753	49769	3623	3624	3623	3625	3626	3627
I9_CORATHER	50_60	UKBB	ST19_FRACT_FOOT_ANKLE	-11.9790239089518	-12.0518313346803	-12.1340007300886	-12.1104089714041	-12.2180117235554	-12.0067920665898	729.509654054509	556.471645790378	635.383779051093	704.629386734694	806.102239447455	1423.88531064881	0.986898804330896	0.982721099004782	0.984763628347345	0.986287496895992	0.987907005842608	0.993271985874225	113	53317	94	80	58	49	26	12	0	0	0	0	0	0	49694	49708	49730	49739	49762	49776	3642	3642	3642	3642	3642	3642
I9_CORATHER	50_60	UKBB	ST19_FRACT_FOREA	0.949471221230843	-0.990892703123319	0.480327455319697	0.354837461547562	-11.8949406015386	-11.8712674615529	0.501146128886377	1.00045299188798	0.578147696456709	0.707833274282994	344.589606516509	550.236774108285	0.0581454768589149	0.321957128540158	0.406084326933872	0.616159367910269	0.972463171294518	0.982787107838118	647	52783	540	461	312	235	153	59	10	6	5	2	0	0	49285	49364	49513	49590	49672	49766	3595	3599	3600	3603	3605	3605
I9_CORATHER	50_60	UKBB	ST19_FRACT_LOWER_LEG_INCLU_ANKLE	-11.8895192795849	-0.0984961320964432	0.818255900031925	0.368086906575334	-11.9524527792369	-12.0322813014344	348.60557463229	0.707866896988841	0.501020423183968	0.70778984835979	351.450767677748	536.843177614493	0.972792675312759	0.889335577347676	0.10243141139637	0.603027942530912	0.972870056433154	0.982118487928574	520	52482	401	352	276	215	147	67	7	7	6	2	0	0	49040	49089	49165	49226	49294	49374	3554	3554	3555	3559	3561	3561
I9_CORATHER	50_60	UKBB	ST19_FRACT_LUMBAR_SPINE_PELVIS	0.86556406938134	-12.1397615798567	1.64428590774543	-12.1377710580409	-12.1784350248562	-12.2238847965071	1.00072404787296	504.340344324846	0.57817738956013	680.814930881452	708.681293997586	970.164166922725	0.387072921937071	0.980796315064635	0.00445632834227849	0.985775830288999	0.986289313507257	0.989947071611564	154	53204	126	107	82	56	36	18	4	3	3	0	0	0	49609	49628	49653	49679	49699	49717	3619	3620	3620	3623	3623	3623
I9_CORATHER	50_60	UKBB	ST19_FRACT_RIBS_STERNUM_THORACIC_SPINE	0.261400897315888	1.39024277675079	0.75581094725971	0.34284926145936	0.449673591376885	-9.07066377192755	1.00070766900561	0.448359825448549	0.707922816280612	1.00053282614903	1.00042074391127	257.990339480441	0.793925907115879	0.00193044204290169	0.285680235559022	0.731849232417936	0.653082206070839	0.971953012670566	252	53260	201	164	125	90	61	22	9	8	4	2	1	0	49683	49720	49759	49794	49823	49862	3619	3620	3624	3626	3627	3628
I9_CORATHER	50_60	UKBB	ST19_FRACT_SHOUL_UPPER_ARM	1.17905165765393	1.12826876243303	0.372360088661676	-0.0219659810155842	0.170960494840275	-10.2469847590936	0.578440688392803	0.448357656176893	0.707805246775595	1.00043960957922	1.00038008945643	312.889117640072	0.0415171749705675	0.0118544365263304	0.598834681015276	0.982482791697778	0.864305904231125	0.973874292146218	328	53115	267	226	182	127	76	29	11	8	4	2	1	0	49557	49598	49642	49697	49748	49795	3608	3611	3615	3617	3618	3619
I9_CORATHER	50_60	UKBB	ST19_FRACT_SKULL_FACIAL_BONES	-12.0739289264904	-12.0954525721551	0.741151128772647	0.28202624052833	0.579421374509375	-11.9801496367172	561.925324481583	402.670369683541	0.70791357335615	1.00046708474568	1.0004307986883	746.228328801399	0.982857401440037	0.976036667977871	0.295121979322349	0.778024351842782	0.562473210856665	0.987191097596016	230	51938	174	159	138	104	64	30	3	3	4	2	1	0	48547	48562	48583	48617	48657	48691	3444	3444	3443	3445	3446	3447
I9_CORATHER	50_60	UKBB	ST19_FRACT_WRIST_HAND_LEVEL	-0.0110883485886775	0.738144785875834	1.26956515109575	-0.309529080618345	0.476945986488157	0.661162501261354	1.00069567117882	0.501069553770832	0.409671678146626	1.00051924444838	0.707843157824538	1.00043466797069	0.991159109250368	0.140713728962721	0.0019418682611706	0.757041272746617	0.500437336954554	0.508692325961763	361	52412	259	235	209	162	113	51	11	12	9	4	3	1	48950	48974	49000	49047	49096	49158	3553	3552	3555	3560	3561	3563
I9_CORATHER	50_60	UKBB	ST19_INJURI_ABDOMEN_LOWER_BACK_LUMBAR_SPINE_PELVIS	0.894287931618775	-12.1182323705134	1.46936420749178	0.127204823362211	0.787662548780738	-12.1625994586764	0.708052413008153	354.448267035991	0.448332672279989	1.00046598001321	0.707674867918199	682.885491369226	0.206580178779969	0.972726436863084	0.00104768903930995	0.898825179668618	0.265696036486516	0.985789949545681	308	53350	243	207	164	121	85	40	8	6	8	3	2	0	49771	49807	49850	49893	49929	49974	3636	3638	3636	3641	3642	3644
I9_CORATHER	50_60	UKBB	ST19_INJURI_ANKLE_FOOT	-11.9649545202587	-11.995573543095	0.291579707439735	-12.0377245563177	-12.1630087742466	-12.1526680234016	517.608924805223	389.740182973527	1.00052189486742	513.596647969663	575.94205313919	1049.79241232357	0.981557886855732	0.975446278233721	0.770724298580626	0.981300821765605	0.983151159833643	0.990763688601973	218	53404	185	161	108	90	53	18	1	1	1	0	0	0	49783	49807	49860	49878	49915	49950	3653	3653	3653	3654	3654	3654
I9_CORATHER	50_60	UKBB	ST19_INJURI_ELBOW_FOREA	0.938414389976377	-1.23461459357445	0.709906048263386	0.515759319992246	0.244711326742853	-10.9321279433081	0.44848011862255	1.00044704626184	0.448218648127216	0.57821835385088	0.70774282736482	301.096560783334	0.0363998412325131	0.217179462865249	0.11323042631585	0.37240354797107	0.729520787501125	0.971036998775255	788	52882	650	562	393	288	185	76	13	8	10	5	2	0	49394	49482	49651	49756	49859	49968	3613	3618	3616	3621	3624	3626
I9_CORATHER	50_60	UKBB	ST19_INJURI_HEAD	0.542022711787609	0.627086690977425	0.622077839996624	0.503275987801428	-0.175359505825793	-11.0414670092549	0.501236682279434	0.354982088368965	0.409461417958106	0.500953667465217	0.707671278957038	234.426942368407	0.279532205453212	0.0773068869597416	0.12869737967866	0.315072252830447	0.804290726238418	0.962433670049381	884	52710	677	600	458	341	240	128	21	17	11	6	2	0	49355	49432	49574	49691	49792	49904	3541	3545	3551	3556	3560	3562
I9_CORATHER	50_60	UKBB	ST19_INJURI_HIP_THIGH	0.224613679840522	0.489670478099752	0.679757451914382	0.404870312180793	1.24741538273176	-10.2594702860936	1.00052726851991	0.707755409681375	0.707768262050195	1.00046800912708	0.707705408954494	337.2905792056	0.82237191546006	0.489022749768597	0.336841987214017	0.685712070481129	0.0779646791410496	0.975734244166625	271	53375	227	182	135	93	52	22	6	5	5	3	2	0	49771	49816	49863	49905	49946	49976	3642	3643	3643	3645	3646	3648
I9_CORATHER	50_60	UKBB	ST19_INJURI_KNEE_LOWER_LEG	-0.713034540050985	-0.614782909744774	0.880733665388135	0.259493597083875	-0.110110063807062	-0.150662399849563	1.00064896522974	0.707830448082222	0.379315830365157	0.578202573631832	0.707725582321542	1.00043506249037	0.476110577907748	0.385095806570134	0.0202382869059396	0.653580577775093	0.876361731875152	0.880293722094093	821	52739	625	556	430	345	238	114	12	11	12	6	3	1	49337	49406	49532	49617	49724	49848	3586	3587	3586	3592	3595	3597
I9_CORATHER	50_60	UKBB	ST19_INJURI_NECK	1.27747559139701	1.79170160494877	1.89103593038548	-10.5356291193933	1.12381950267605	-9.99820330752507	1.00086533682846	0.57841343629295	0.578473781377568	341.652433496739	1.00044728606103	510.443869670808	0.201824367125269	0.00195085293457197	0.00107924912937164	0.975399315558046	0.261302861423254	0.984372616747547	102	53527	74	64	63	43	33	13	6	5	4	1	1	0	49883	49893	49894	49914	49924	49944	3666	3667	3668	3671	3671	3672
I9_CORATHER	50_60	UKBB	ST19_INJURI_SHOUL_UPPER_ARM	1.09505294937666	1.07280678242205	0.70101803439744	0.68910675458648	0.392215776734041	-10.3217699695215	0.501243966901858	0.379279337793338	0.501028449886375	0.57815754111774	0.707748803646505	233.315449982311	0.0289130085770449	0.00467608554621736	0.161765565967272	0.23329992823679	0.579459972098305	0.964713458422453	491	53234	379	324	258	189	124	57	17	13	9	5	2	0	49706	49761	49827	49896	49961	50028	3623	3627	3631	3635	3638	3640
I9_CORATHER	50_60	UKBB	ST19_INJURI_THORAX	0.683115411076179	1.09005235614586	0.430955009400636	0.75767593908129	0.17901498766601	-10.0782242068102	0.708090459385014	0.448342345715607	0.707820528123935	0.707805581539142	1.00042248859899	316.799232956136	0.334680558681737	0.0150449730682328	0.542625291149397	0.284413336611882	0.857985294875746	0.97462145576192	338	53333	272	227	173	123	79	32	10	8	4	3	1	0	49762	49807	49861	49911	49955	50002	3627	3629	3633	3634	3636	3637
I9_CORATHER	50_60	UKBB	ST19_INJURI_WRIST_HAND	0.144600884065112	0.238378582483142	0.711407967299207	0.25170607915694	-0.0144846510294638	-0.340405969874622	0.578463931516589	0.409533409264448	0.355046286416772	0.500973595213769	0.578134544968414	1.00041734649091	0.802607533986143	0.560517112228034	0.0451016860668322	0.615362391378242	0.980011797324144	0.733657753917643	907	52762	670	600	508	396	288	138	19	18	14	7	4	1	49399	49469	49561	49673	49781	49931	3581	3582	3586	3593	3596	3599
I9_CORATHER	50_60	UKBB	ST19_INJURY_MUSCLE_TENDON_WRIST_HAND_LEVEL	-11.2761540877713	-11.3104821193591	0.477118750895948	-11.3092648983495	1.31975397691725	1.04313050620263	489.951669383902	338.575903728685	1.00063695110126	403.07793707864	0.707905651825487	1.0004541610392	0.981638443927642	0.973350788568332	0.633493832813905	0.977616477436877	0.0622785022879674	0.297107192750445	123	52303	83	79	75	59	46	29	1	2	2	1	3	1	48795	48799	48803	48819	48832	48849	3547	3546	3546	3547	3545	3547
I9_CORATHER	50_60	UKBB	ST19_INJURY_OTHER_UNSPE_INTRAT_ORGANS	-11.2900977344705	0.456201999852769	1.35479672031854	-11.3700083268807	1.3642860734727	-11.2943475016415	457.688306017748	1.00050569035842	0.707891594733725	487.106810043798	1.00056604805635	1015.27071365933	0.980320053918166	0.648410530492768	0.0556396150324617	0.981377533266499	0.172720493745028	0.991124141070512	123	53084	97	79	66	41	24	11	3	3	3	1	1	0	49509	49527	49540	49565	49582	49595	3598	3598	3598	3600	3600	3601
I9_CORATHER	50_60	UKBB	ST19_INTRACRATRAUMA	-13.0925329813785	-13.1162392135967	1.45889513792962	-13.0418295717566	-13.0788625533519	-13.1878747400159	1554.58237653159	1188.5521258546	1.00221727628467	1719.18973289155	2261.46577580512	2726.45368438801	0.993280377677957	0.991195142284522	0.145484552588153	0.993947279665716	0.995385574947236	0.996140642082499	136	20525	113	93	63	43	22	12	1	1	1	0	0	0	19789	19809	19839	19859	19880	19890	758	758	758	759	759	759
I9_CORATHER	50_60	UKBB	ST19_INTRACR_INJURY	-12.0500567051724	-12.0977731620508	0.889799735398913	-12.0285719318766	-12.0671156986762	-12.1564665735808	708.028965336844	539.733913299398	1.00055561164883	778.290298451712	1034.61205610132	1228.28585904233	0.986421332251476	0.982117450841638	0.373838848283722	0.987669087239727	0.990694147664451	0.992103386539774	136	51940	113	93	63	43	22	12	1	1	1	0	0	0	48514	48534	48564	48584	48605	48615	3448	3448	3448	3449	3449	3449
I9_CORATHER	50_60	UKBB	ST19_OPEN_WOUND_HEAD	0.715522301365476	0.769927453361495	-0.370010499512801	0.0178079569841801	-11.1049262142307	-10.9927494443864	0.708013704514583	0.501083148934459	1.00051632221071	1.00049117988308	266.815004280467	413.593038247425	0.312205446358328	0.124409344466612	0.711516944994463	0.985799031504809	0.966801373197063	0.978795792744705	353	52129	277	251	203	139	91	44	7	5	2	1	0	0	48741	48767	48815	48879	48927	48974	3457	3459	3462	3463	3464	3464
I9_CORATHER	50_60	UKBB	ST19_OPEN_WOUND_WRIST_HAND	0.849821941692333	0.6127104837649	0.118423656747108	1.09931671377643	0.599929834018153	-10.2025246306803	0.578395789325852	0.50105222765896	0.707807439078079	0.500889126592374	0.707723412203743	229.382839128483	0.141758464047801	0.221387285940335	0.867125698087395	0.0281829254080746	0.396610814269021	0.964523267453397	411	52490	316	271	223	165	114	48	12	10	6	4	2	0	49010	49055	49103	49161	49212	49278	3563	3565	3569	3571	3573	3575
I9_CORATHER	50_60	UKBB	ST19_OTHER_UNSPE_EFFEC_EXTER_CAUSES	0.948726209422905	1.01656043901045	0.601630016098443	-11.4183509423906	-11.5151695247653	2.37240273115506	1.00077576463693	0.708015049767373	1.00057820631537	450.794196559783	439.935909303755	1.00048726737212	0.343134142018796	0.151062302896766	0.547651942724633	0.97979221582042	0.979118033371589	0.0177281648635002	153	53456	118	106	84	65	47	17	3	3	1	0	0	1	49831	49843	49865	49884	49902	49932	3657	3657	3659	3660	3660	3659
I9_CORATHER	50_60	UKBB	ST19_OTHER_UNSPE_INJURI_HEAD	-11.1085142347129	0.424292876336648	0.773911668515944	1.57139695603149	-11.1096503139182	-10.9775988009124	432.134541315914	1.00047974392552	1.00049325094892	0.708136018101123	354.179144581328	445.836434474526	0.979491720527324	0.671500599654592	0.439208707889338	0.0264825810302283	0.974976603748354	0.980356088090618	148	51897	102	87	60	58	53	38	4	4	3	2	0	0	48487	48502	48529	48531	48536	48551	3452	3452	3453	3454	3456	3456
I9_CORATHER	50_60	UKBB	ST19_POISO_DRUGS_MEDICAM_BIOLO_SUBST	0.33684807755661	1.30376535991476	1.51934074351064	0.316756153597949	0.904585590691833	1.65273094307122	1.00070689423299	0.448443661952572	0.448336205560505	1.00050990550189	0.707779059574386	0.707805985410486	0.736410818946534	0.00364550125020344	0.000701883381196951	0.751551142521373	0.201227531207963	0.0195431279415764	321	53177	224	202	174	122	98	53	12	11	8	4	4	2	49649	49671	49699	49751	49775	49820	3613	3614	3617	3621	3621	3623
I9_CORATHER	50_60	UKBB	ST19_SEQUEL_INJURI_LOWER_LIMB	-10.5562443136962	0.818286866616149	1.16774886527773	-10.5715213785852	2.03143270004911	-10.736210926523	405.549139186998	1.00054260052977	1.00083421000492	360.657891867935	0.578190675159253	525.805605136412	0.979233802929962	0.413446781485454	0.243301031660292	0.976615939384122	0.000442360274213889	0.983709451450906	102	53158	66	62	47	45	38	22	3	4	4	3	3	0	49555	49559	49574	49576	49583	49599	3636	3635	3635	3636	3636	3639
I9_CORATHER	50_60	UKBB	ST19_SEQUEL_INJURI_POISO_OTHER_CONSE_EXTER_CAUSES	0.34811311828627	0.444966739624059	1.12160316939173	0.82639802820052	1.24914745445121	0.938677376740838	1.00070732282861	0.707835977692504	0.578363535229051	0.707868493113844	0.578193648289017	1.00043230008873	0.727940021387875	0.529591491963991	0.0524684453705135	0.243030424885047	0.0307393234387864	0.348104767683331	280	53284	199	177	143	121	89	44	8	8	8	6	4	1	49710	49732	49766	49788	49820	49865	3647	3647	3647	3649	3651	3654
I9_CORATHER	50_60	UKBB	ST19_SUPERF_INJURY_HEAD	0.839141196943607	1.04184342539397	1.22649406797241	0.469861478818286	0.435891582802087	-10.2354184848035	0.707941600969266	0.500970963433939	0.578167806165873	1.00048013142242	1.00040463210867	306.301194024072	0.235888794658671	0.0375578009815723	0.0338926806921157	0.638615105687064	0.663043319235132	0.973342700192093	300	52154	246	204	131	90	62	32	10	8	4	2	1	0	48719	48761	48834	48875	48903	48933	3479	3481	3485	3487	3488	3489
I9_CORATHER	50_60	UKBB	ST19_SUPERF_INJURY_LOWER_LEG	-11.5892389403307	-11.5944966058927	1.05356613635006	1.34837208292239	2.18119390975848	-11.7843517945385	599.971437829321	472.982401487133	1.00057819502165	1.00058236264688	0.707903991143334	1293.13522305982	0.984588766666869	0.980442943823919	0.292360552690631	0.177791158083616	0.00206167986597993	0.992728972154095	107	52195	85	70	46	35	24	10	3	3	4	3	2	0	48669	48684	48708	48719	48730	48744	3545	3545	3544	3545	3546	3548
I9_CORATHER	50_60	UKBB	ST19_TOXIC_EFFECT_ALCOHOL	-9.96118979573781	0.64683720320222	1.5150238108965	1.15134039011117	1.86331217598525	1.82677353472915	294.111495646145	1.00071909849546	0.707801977066621	1.00048535007317	0.707860943792823	1.00055563143954	0.972981809850491	0.518038211731749	0.032317382977028	0.249821990176492	0.00848054782509962	0.0678865587431753	125	53415	83	85	75	53	41	25	4	4	5	3	3	1	49799	49797	49807	49829	49841	49857	3654	3654	3653	3655	3655	3657
I9_CORATHER	50_60	UKBB	ST19_TOXIC_EFFECT_ETHAN	-9.9797572189929	0.727768556940848	1.60411851404499	1.24286776404477	1.93812437067585	1.98635445404902	308.254684507468	1.00072700047935	0.707790746454314	1.00048249081701	0.7078286440678	1.00051854114864	0.974172968596364	0.467079036350831	0.0234284967966716	0.214137557337723	0.00617903023828532	0.04710832639777	113	53496	78	79	69	47	36	21	4	4	5	3	3	1	49863	49862	49872	49894	49905	49920	3664	3664	3663	3665	3665	3667
I9_CORATHER	50_60	UKBB	ST19_TOXIC_EFFEC_SUBST_CHIEF_NONME_SOURCE	-10.0446525171503	1.09872029742183	1.25533726471182	0.89491472412416	1.94871327755497	1.55587487918925	271.016586411445	0.707994399282344	0.707815750189598	1.00050540434854	0.578207002856527	1.00050681522115	0.970434877101573	0.120691632503845	0.0761398033185313	0.37107440029214	0.000750947716490459	0.119925413122911	157	53441	103	105	95	69	53	31	6	6	6	4	4	1	49834	49832	49842	49868	49884	49906	3655	3655	3655	3657	3657	3660
I9_CORATHER	50_60	UKBB	T1D_WIDE	1.91278363158729	2.3525016110132	1.94747247445477	1.61864646405028	1.81888455429078	-9.9403818040156	0.578849915579503	0.355582625527319	0.501461173499466	0.708083423880255	0.708048095819499	395.672511412408	0.000951611730138821	3.692802745156e-11	0.00010292298050563	0.0222569226295403	0.010203029205196	0.97995705359241	203	46209	149	130	98	71	42	19	17	15	8	4	2	0	43994	44013	44045	44072	44101	44124	2252	2254	2261	2265	2267	2269
I9_CORATHER	50_60	UKBB	T2D	1.7890044745947	1.23645628736282	1.35308449061501	1.62229791716281	1.30078196743068	-0.346991906376075	0.183339156112354	0.185724613667809	0.206931792951663	0.220880517213594	0.279209522136201	1.00049304008439	1.7065840525306e-22	2.7857875822814e-11	6.20166262124624e-11	2.06243576306551e-13	3.18054455802024e-06	0.728725867307394	1956	48280	1568	1307	944	636	403	161	105	83	57	35	14	1	46008	46269	46632	46940	47173	47415	2555	2577	2603	2625	2646	2659
I9_CORATHER	50_60	UKBB	T2D_INCLAVO	1.70110182528177	1.14422307475625	1.26090998832359	1.53078375428463	1.20458414030612	-0.44362393351893	0.182839256243301	0.185289603621353	0.206542324320477	0.220511150036776	0.278935416249101	1.00041846339791	1.35500255445843e-20	6.60285131588103e-10	1.02897022677328e-09	3.8664493331887e-12	1.57089279851035e-05	0.657448687040843	1956	51496	1568	1307	944	636	403	161	105	83	57	35	14	1	48620	48881	49244	49552	49785	50027	3159	3181	3207	3229	3250	3263
I9_CORATHER	50_60	UKBB	T2D_WIDE	1.84242721438407	1.25354451564015	1.4246826043683	1.6233330970764	1.29579031513155	-0.358462602261545	0.177985572586693	0.18283864836341	0.199073189473492	0.220926628281023	0.279243638525679	1.00050080881909	4.11748792481172e-25	7.08079458988885e-12	8.27164422557594e-13	2.01438272563086e-13	3.4780693091969e-06	0.720131410995418	1996	47967	1595	1336	965	646	411	166	110	86	59	35	14	1	45734	45993	46364	46683	46918	47163	2524	2548	2575	2599	2620	2633
I9_CORATHER	50_60	UKBB	THYROID_DISORDER_IBD	2.6202347933323	1.87320482648825	0.884695944743876	1.27918914535655	-12.2258872450672	-12.2081438424725	0.452710750586174	0.504051522866433	1.00210772917478	1.00253661375378	828.281127337993	1193.22393451302	7.12809630471037e-09	0.000202164460012995	0.377325336642199	0.20197229426082	0.988223210521803	0.991836805087791	314	20723	245	203	149	109	87	39	11	6	2	1	0	0	19999	20041	20095	20135	20157	20205	782	787	791	792	793	793
I9_CORATHER	50_60	UKBB	THYROTOXICOSIS	2.77267483789021	1.92298583360078	1.16120147309239	-12.4724634309277	-12.3556549228714	-12.3558644176437	0.505331072855442	0.58098695577458	1.00210326765573	1145.69798042204	1063.32737863762	1530.30541055423	4.09168681633173e-08	0.000933424461210795	0.246552280533661	0.991314125000048	0.990728947022486	0.993557856966427	224	20593	174	147	110	80	61	26	8	4	1	0	0	0	19868	19895	19932	19962	19981	20016	767	771	774	775	775	775
I9_CORATHER	50_60	UKBB	TONGUEABNORMALITY	-10.9874083553537	0.607575552997767	1.51355473427121	0.480502054317389	0.515256206553636	-10.9976285259042	313.832635234699	0.707773244048095	0.500862045818057	1.00047542117471	1.00042548516707	507.363934030748	0.972071442208307	0.390653689828328	0.00251193983649405	0.631032771656514	0.606527118926142	0.98270639609214	235	53308	183	160	129	95	66	28	8	8	6	2	1	0	49710	49733	49764	49798	49827	49865	3642	3642	3644	3648	3649	3650
I9_CORATHER	50_60	UKBB	TRAUMBRAIN_NONCONCUS	-12.0963950967768	-12.1769966589865	-12.1341130895311	-12.0456057333539	-12.0612119668838	-12.2827870976536	764.814123603253	614.365836764591	730.519340724644	848.866513636753	1155.55592081462	1349.25074345517	0.987381084869579	0.984186618227239	0.986747542771691	0.988678219547676	0.991672164100816	0.992736627437969	109	53534	92	72	48	34	18	10	0	0	0	0	0	0	49881	49901	49925	49939	49955	49963	3670	3670	3670	3670	3670	3670
I9_CORATHER	50_60	UKBB	ULCERNAS	1.1459434724632	-13.0830928764025	-13.0722148031976	-13.0750120630147	-13.1218653655286	1.47356089288594	0.708298969588299	618.152060725569	712.601607490927	806.987883988069	756.929479437418	1.00046105348935	0.10568823739464	0.983114157203807	0.985364145541438	0.987073047755608	0.986168844404015	0.140782906170909	249	50541	197	189	143	109	84	35	2	0	0	0	0	1	47253	47261	47307	47341	47366	47415	3338	3340	3340	3340	3340	3339
I9_CORATHER	50_60	UKBB	VIRALPNEUMONAS	1.52811518473004	-10.2345335090166	NA	NA	NA	NA	0.708047584546586	278.478744472162	0	0	0	0	0.0309115294206322	0.970683082496792	NA	NA	NA	NA	117	45990	115	86	0	0	0	0	2	0	0	0	0	0	43033	43062	43148	43148	43148	43148	2957	2959	2959	2959	2959	2959
I9_CORATHER	50_60	UKBB	VIT_DEF	2.09929346262788	1.03711166078651	1.56585125948371	1.15172263625323	0.859298912620809	1.51651389893878	0.304022190569283	0.409775499435294	0.379694880639981	0.578487741818092	0.707830956266809	1.00052142819859	5.01798931694065e-12	0.0113761692211218	3.72393318535971e-05	0.046489717013177	0.224751969011096	0.129589268192008	642	48008	512	438	315	216	136	43	25	15	12	6	3	1	45325	45399	45522	45621	45701	45794	2788	2798	2801	2807	2810	2812
I9_CORATHER	50_60	UKBB	VOCALCORDDYS	6.34755045031209	5.48714787389316	5.22754778773665	5.4527878651949	5.68828891001364	-9.9173826583237	0.712875414504524	0.804127812281707	1.07549157347943	1.07367102656051	1.06528960426798	3629.76777963174	5.37961030630288e-19	8.87089953669323e-12	1.17023117437613e-06	3.80147665196182e-07	9.31188266902695e-08	0.997819993690529	154	24755	122	101	70	52	31	14	8	5	3	2	1	0	24762	24783	24814	24832	24853	24870	17	20	22	23	24	25
I9_CORATHER	50_60	UKBB	VWXY20_ACCIDENTS	0.472877773481327	0.367440942296424	0.453936791427484	0.411116481695214	0.15470912487092	-0.860235755035116	0.252499457659517	0.198723953205571	0.215620087719474	0.25199832088831	0.29025427132186	0.707707076179793	0.0610977646362733	0.0644575563533741	0.0352685021867548	0.102800572038511	0.594024998811723	0.224165859769386	3890	49818	3009	2641	2051	1550	1085	498	80	66	46	28	14	2	47395	47763	48353	48854	49319	49906	3224	3238	3258	3276	3290	3302
I9_CORATHER	50_60	UKBB	VWXY20_COMPLICATIO_MEDICAL_SURGI_CARE	1.48572603552549	0.608145338569588	0.50747795065867	0.484034377553632	0.481419484828957	0.396640324948498	0.195354983605536	0.231451594317708	0.290320842289663	0.354966982146001	0.354786673693389	0.578070273004941	2.843250165884e-14	0.00860079883499255	0.0804657461763451	0.172692249516706	0.174804525004291	0.492621352009064	2500	51272	1953	1610	1182	864	601	291	63	39	27	17	11	3	48438	48781	49209	49527	49790	50100	3318	3342	3354	3364	3370	3378
I9_CORATHER	50_60	UKBB	VWXY20_DRUGS_MEDICAM_BIOLO_SUBST_CAUSI_ADVER_EFFEC_THERAPE_USE	2.22172719092887	1.59177217325335	-12.5622923908068	1.25139297288408	0.786642477296581	-12.3979434229239	0.252591664585177	0.279310559771495	393.365359414252	0.500990538344092	0.707782835623059	833.505475175647	1.42125422922953e-18	1.20559573341191e-08	0.974523542991668	0.0124953444441299	0.266388532592821	0.988132336045636	750	49336	617	450	320	206	130	57	32	17	5	6	2	0	46440	46607	46737	46851	46927	47000	2997	3012	3024	3023	3027	3029
I9_CORATHER	50_60	UKBB	VWXY20_EXTER_CAUSES_MORBIDI_MORTA	0.860227353276976	0.565570334509046	0.580522716085232	0.249487040064665	0.413800887211347	0.0977936031898032	0.177850097646158	0.154408208075199	0.174733764300252	0.238044182782004	0.220493228306262	0.379164197466185	1.31938604597941e-06	0.000249448395827449	0.000892699850097469	0.29460621488773	0.0605584479246442	0.79646951755381	6021	47370	4620	3990	3118	2342	1657	790	128	101	70	43	28	7	45770	46400	47272	48048	48733	49600	2873	2900	2931	2958	2973	2994
I9_CORATHER	50_60	UKBB	VWXY20_OTHER_EXTER_CAUSES_ACCIDENTAL_INJURY	0.506785405914326	0.420552995354053	0.549973923801596	0.416896871143756	0.188023017033525	-13.0789916221455	0.269563172767363	0.210954646438414	0.225876731953985	0.279156641426184	0.317670431481084	352.141091808711	0.0601047203528322	0.0461989935657909	0.0148983354007332	0.135328443205973	0.553930437116013	0.970372311097896	3290	49527	2570	2230	1705	1271	894	406	71	59	41	22	10	0	46971	47311	47836	48270	48647	49135	3205	3217	3235	3254	3266	3276
I9_CORATHER	50_60	UKBB	VWXY20_OTHER_MEDICAL_PROCED_CAUSE_ABNORMAL_REACTION_PATIENT_COMPLICATION_WO_MENTION_MISAD_TIME_PROCED	2.41736923661781	0.0753861861202236	1.26965027926136	1.69855491460668	1.99535587085274	-8.47841561281669	0.379398874304072	1.0004397747207	0.707754262289883	0.707762693958278	0.707670545756168	235.378648243021	1.87094010976889e-10	0.939933815410099	0.0728268966188959	0.0163998535183132	0.00480818525153954	0.971266151768348	233	53421	197	144	84	58	34	11	12	6	5	4	2	0	49812	49865	49925	49951	49975	49998	3633	3639	3640	3641	3643	3645
I9_CORATHER	50_60	UKBB	VWXY20_SEQUEL_EXTER_CAUSES_MORBIDI_MORTA	-11.2869018662125	0.834152850295677	1.83034149610383	0.688941818823584	-11.2414583991975	1.45003553735992	411.311727234191	0.707785326517904	0.501065483659327	1.00063241718978	392.63787712927	1.00043431831845	0.978107809650778	0.238581659170346	0.000259296458547842	0.491133944214995	0.977159206011127	0.147224224652493	176	53389	121	114	95	73	55	26	7	7	5	2	1	1	49785	49792	49811	49833	49851	49880	3652	3652	3654	3657	3658	3658
I9_CORATHER	50_60	UKBB	VWXY20_SUICI_OTHER_INTENTI_SELF_H	0.572082765384268	0.964751613116794	1.45510683815189	1.129732431453	1.02921002199732	1.68147589545272	1.00072408781662	0.578348488125597	0.50101216307859	0.707860360872775	0.707844260538448	0.707788129769614	0.567546357199087	0.0952929601460586	0.00368034891506057	0.11049280048727	0.145944556512888	0.0175167946243394	263	53248	174	166	143	108	89	52	10	9	8	5	4	2	49695	49703	49726	49761	49780	49817	3632	3633	3634	3637	3638	3640
I9_CORATHER	50_60	UKBB	VWXY20_SURGI_OPERA_OTHER_SURGI_PROCED_CAUSE_ABNORMAL_REACTION_PATIENT_COMPLICATION_WO_MENTION_MISAD_TIME_PROCED	1.05702940111881	0.404214751249018	0.827868269698543	-0.204917517677023	0.248103819053703	0.939176613654877	0.290581315663236	0.30301798619111	0.290287927027382	0.57822751125841	0.448190995597576	0.500886990423582	0.000275150638657622	0.182216015956096	0.00434605922971571	0.723047314634122	0.579875102301245	0.0607890139274491	1701	51974	1297	1118	844	640	453	224	36	26	21	10	9	4	48893	49072	49346	49550	49737	49966	3449	3459	3464	3475	3476	3481
I9_CORATHER	50_60	UKBB	VWXY20_SURGI_OTHER_MEDICAL_PROCED_CAUSE_ABNORMAL_REACTION_PATIENT_COMPLICATION_WO_MENTION_MISAD_TIME_PROCED	1.1630340999392	0.462928406906404	0.894855952325957	0.077802205290086	0.251216576545108	0.663450812294626	0.269464141159993	0.290363023249281	0.279155957350262	0.501086430458976	0.448252424887133	0.578175622006828	1.58810269664379e-05	0.110866823084479	0.00134791916901734	0.876610801169526	0.575182415929457	0.251179115287545	1856	50402	1432	1216	899	677	478	233	39	28	22	10	8	3	47598	47814	48131	48353	48552	48797	3189	3200	3206	3218	3220	3225
I9_CORATHER	50_60	UKBB	VWXY20_TRANSPO_ACCIDENTS	0.473954604103577	-0.141019556028893	-0.362709227789366	0.229978343574787	-0.119412134247047	0.715484715656875	0.57888212979959	0.578491863704491	0.708063605428261	0.578366626632543	0.7078555683479	0.707853347177044	0.412934129869364	0.807408160199881	0.608472450491185	0.690899856215035	0.866036063833716	0.312121257760917	728	46917	537	494	416	329	224	109	10	7	5	6	4	2	44115	44158	44236	44323	44428	44543	2983	2986	2988	2987	2989	2991
I9_CORATHER	50_60	UKBB	VWXY20_UNSPE_FALL	0.802436895365711	1.28322105959861	0.937207698416698	0.689568569250949	0.0112876791992426	-10.0777703787463	0.57826873681839	0.354840623141712	0.500959908592267	0.707795368810482	1.00040078515922	232.419118814009	0.165242445602447	0.000298808525516262	0.0613695135476632	0.329933173662592	0.990997534188057	0.965414297653292	510	53114	408	326	236	158	109	47	17	14	7	3	1	0	49610	49692	49782	49860	49909	49971	3589	3592	3599	3603	3605	3606
I9_CORATHER	50_60	UKBB	WEIGHTLOSS	1.16085696528841	0.921901852079672	0.857286970011101	1.53408453512918	0.964078650455319	1.19526253829076	0.379475115369829	0.334776990528313	0.40938863947435	0.354859008937065	0.500863545892798	0.707761428262237	0.00221993971318037	0.00589115306225197	0.0362540710040873	1.5386462821194e-05	0.0542502618854796	0.0912591077793752	846	53112	670	537	401	269	182	84	32	27	18	12	6	2	49688	49821	49957	50089	50176	50274	3568	3573	3582	3588	3594	3598
I9_CORATHER	50_60	UKBB	Z21_ACQUI_ABSENCE_ORGANS_NOT_ELSEW_CLASSIFIED	2.28772407402203	1.56873223176802	2.06470838703936	2.25300671683157	1.86221758772401	0.883311586609262	0.239347137400884	0.265868140845546	0.258087268807305	0.295732558126037	0.382977183388101	1.00190748453315	1.19840558558669e-21	3.62589494515855e-09	1.24379139940892e-15	2.56854173740713e-14	1.15926094287521e-06	0.377976985233145	2228	31959	1852	1532	1040	677	422	179	58	42	33	17	8	1	31503	31823	32315	32678	32933	33176	774	790	799	815	824	831
I9_CORATHER	50_60	UKBB	Z21_ARTIF_OPENI_STATUS	1.41343488542225	2.04183129911028	2.45845271641146	-11.3108520945408	2.13475245014863	-11.1458322514232	1.00366091779349	0.582616481766945	0.582718511752265	725.450456856007	1.00310093673056	1075.08827378096	0.159048385404786	0.000457312724817793	2.45456792317883e-05	0.987560296448751	0.0333243851422499	0.991728187924676	324	29067	274	193	130	91	53	28	6	7	4	1	1	0	28583	28664	28727	28766	28804	28829	528	527	530	533	533	534
I9_CORATHER	50_60	UKBB	Z21_ATTN_ARTIF_OPENI	1.54514772130339	0.404651554145786	0.70823592426442	-11.027027970706	-11.109877274575	-11.0610100095151	0.708294086498206	1.00070238429097	1.00069590091143	471.611639430244	542.439364629013	994.751298697775	0.0291460193114829	0.68594247151693	0.479104617592582	0.981345893463292	0.983659408921789	0.991128207356459	155	42143	130	104	84	52	31	11	4	2	1	0	0	0	39907	39933	39953	39985	40006	40026	2257	2259	2260	2261	2261	2261
I9_CORATHER	50_60	UKBB	Z21_CARRIER_INFECTIOUS_DISEA	1.22890278472498	1.84421387561183	1.23311662725588	1.57471194546287	-10.4622164500684	-10.5994911722108	0.707959753021947	0.409359724077344	0.707806367473809	0.707837824129696	358.180057318089	468.285879611298	0.0825926471090878	6.63360595932194e-06	0.0814792929220847	0.0261027947556127	0.976697602389673	0.981941697066277	201	53168	162	130	84	59	28	15	11	9	4	2	0	0	49613	49645	49691	49716	49747	49760	3583	3585	3590	3592	3594	3594
I9_CORATHER	50_60	UKBB	Z21_DEPENDENCE_ENABL_MACHINES_DEVICES_NOT_ELSEW_CLASSIFIED	3.04237907135036	2.11482729859891	2.90619302190656	3.83913160624874	-10.4724504626024	4.16648922733805	0.455257858601265	0.581878748535889	0.506273080885223	0.506200342392317	725.828759702364	1.00448579843733	2.34483201390782e-11	0.000278540703040675	9.44718830196847e-09	3.34509256777018e-14	0.988488308676438	3.35564297129718e-05	265	29028	217	171	109	58	37	9	16	11	8	4	1	1	28495	28541	28603	28654	28675	28703	565	570	573	577	580	580
I9_CORATHER	50_60	UKBB	Z21_FAMILY_HISTORY_OTH_SPECIFIC_DISORD	1.49306605253497	2.35538476889017	2.62512984068433	2.4031991041311	2.35199845952856	2.69871844038916	1.00416666415421	0.507182014894496	0.506636864423987	0.712109240332444	0.711552481417751	1.00355610371292	0.137048947894385	3.41624816955564e-06	2.20129725555017e-07	0.000738795914515429	0.000948253003344635	0.00716330368620962	381	29113	304	260	194	135	93	36	10	12	8	5	3	1	28664	28708	28774	28833	28875	28932	516	514	518	521	523	525
I9_CORATHER	50_60	UKBB	Z21_FIT_ADJ_OTH_DEVICES	-0.1577148006549	-0.685418003999477	0.48859114794028	1.80890443055274	-11.3185714514482	1.47537191534157	1.00079359667272	1.0006505025334	0.70803393909073	0.501314536680596	380.061285171158	1.00057757323842	0.874780090444008	0.493361320051064	0.490151795415257	0.000308183470517884	0.976241782528819	0.14034156368021	354	42580	294	251	167	106	73	34	7	7	6	5	1	1	40332	40375	40459	40520	40553	40592	2301	2301	2302	2303	2307	2307
I9_CORATHER	50_60	UKBB	Z21_FOLLOW__EXAM_TREAT_CONDI_OTH_MALIG_NEOPLASMS	-0.844853266870695	0.141789094946615	1.18773479785246	0.890367628523142	1.06207375152525	1.94296286550733	1.00073427365595	0.448514650187749	0.318181205735111	0.448533700589002	0.448391381202547	0.501112347040684	0.398539011541574	0.751903568430702	0.000189296796796041	0.0471374688285524	0.0178540535815762	0.000105622121998758	919	45385	745	668	493	337	217	77	20	23	20	13	9	4	42986	43063	43238	43394	43514	43654	2553	2550	2553	2560	2564	2569
I9_CORATHER	50_60	UKBB	Z21_MEDICAL_OBSER_EVALU_SUSPECTED_DISEA_CONDI	2.02284202493894	1.12165646215789	0.153109835336548	1.26292112429434	0.834410710863255	-11.5422483295623	0.245837283349809	0.290985928098894	0.501236956848579	0.3553766751289	0.448427115192974	326.117963716701	1.89765885191832e-16	0.00011588301224809	0.760012800232585	0.000379774904907201	0.0627795031374197	0.971766475849861	987	45454	758	656	534	363	259	119	42	27	17	13	5	0	43031	43133	43255	43426	43530	43670	2610	2625	2635	2639	2647	2652
I9_CORATHER	50_60	UKBB	Z21_OTHER_MEDICAL_CARE	1.04598537631759	0.51550424700532	0.821227179767184	0.916426754916482	0.768933781219389	0.717044975592042	0.280026415394847	0.27968307644644	0.269689462585479	0.279599488600059	0.303405841242072	0.578298373819411	0.000187484336952742	0.0653037807616691	0.0023261500948193	0.00104678425389715	0.0112659127622747	0.215004182224039	2496	44009	1903	1465	1143	974	759	299	50	47	41	27	14	3	42084	42522	42844	43013	43228	43688	2468	2471	2477	2491	2504	2515
I9_CORATHER	50_60	UKBB	Z21_OTHER_ORTHOPA_FOLLOW__CARE	0.692813379827594	-12.9448204594192	0.196025011739071	-12.9928632967183	0.227340637163175	-13.1056952424649	1.00098144250408	653.278451207785	1.00088421698108	787.671813835741	1.00076338650822	1016.62238454286	0.488853125063039	0.984190820145555	0.844726136218513	0.986839271460836	0.820293715432752	0.9897144284597	275	42090	193	184	160	129	102	61	2	2	2	1	1	0	39920	39929	39953	39984	40011	40052	2250	2250	2250	2251	2251	2252
I9_CORATHER	50_60	UKBB	Z21_OTHER_SPECIAL_EXAM_INVES_PERSONS_WO_COMPLA_REPOR_DIAGNOSIS	-11.5263974952152	0.902682786659807	1.17739030684425	-11.6918103074446	-11.6676819252299	2.46865125312855	646.440555775226	1.0007779288734	1.00070269432321	710.287474738307	694.160159803351	1.00087847877409	0.985774024809781	0.367066902682039	0.239369756487154	0.986866875728572	0.986589514244786	0.0136446634138086	118	44536	100	87	57	39	25	11	2	2	1	1	1	1	42087	42100	42130	42148	42162	42176	2465	2465	2466	2466	2466	2466
I9_CORATHER	50_60	UKBB	Z21_PERSONAL_HISTORY_ALLERGY_DRUGS_MEDICAM_BIOLO_SUBST	2.10668848050723	1.6080675584186	1.56242129069775	1.66393209958398	1.53733727762802	0.937794079102368	0.189945617037603	0.183266114222098	0.216235708794586	0.249177240398003	0.272797466585434	0.579915978741833	1.38714779159291e-28	1.71672872506868e-18	4.99088586448409e-13	2.42713002272501e-11	1.74598848076253e-08	0.105852249664909	3703	32552	2944	2574	1928	1300	874	390	104	77	51	32	16	3	32305	32675	33321	33949	34375	34859	902	929	955	974	990	1003
I9_CORATHER	50_60	UKBB	Z21_PERSONAL_HISTORY_CERTA_OTH_DISEA	2.21613989266658	0.925855376847012	1.20351074025836	0.822449814369745	1.39866098551577	1.09625470496146	0.104826186224619	0.147388301657787	0.154790280797893	0.227456130138737	0.19002540447241	0.380057641244364	3.332873702462e-99	3.34798788200223e-10	7.53846422815276e-15	0.000299350655187251	1.83374420933107e-13	0.00392106400202974	6033	36699	4898	4045	2892	1886	1185	473	231	130	92	52	35	7	36067	36920	38073	39079	39780	40492	1536	1637	1675	1715	1732	1760
I9_CORATHER	50_60	UKBB	Z21_PERSONAL_HISTORY_MALIG_NEOPLASM	2.4885916977637	1.89006705291478	1.39343518301745	1.16495152076222	1.30600283569539	1.64538871169003	0.219733586427537	0.232682004803421	0.359295736293899	0.504179687548855	0.503805862574237	0.709794509722868	9.81226797370298e-30	4.54942280746532e-16	0.000105214789207939	0.0208556243605582	0.00953438034764336	0.0204428107450319	2215	31974	1856	1511	1016	675	419	179	56	35	17	10	6	2	31550	31895	32390	32731	32987	33227	727	748	766	773	777	781
I9_CORATHER	50_60	UKBB	Z21_PERSONAL_HISTORY_MEDICAL_TREAT	2.31815007697811	1.64439160267818	1.2767055296191	1.08405924330381	1.74106053065724	1.25640532222739	0.128908477156884	0.141316216635921	0.211908467768504	0.303890523799138	0.252613846018664	0.578527181211329	2.65181412064247e-72	2.69593768907473e-31	1.6932186559008e-09	0.000360721136895259	5.49431248448295e-12	0.0298759707859993	2594	34209	2161	1695	1101	666	390	127	159	99	49	28	19	3	32579	33045	33639	34074	34350	34613	1904	1964	2014	2035	2044	2060
I9_CORATHER	50_60	UKBB	Z21_PERSONAL_HISTORY_OTH_DISEA_CONDI	1.74935714078198	1.40938938422495	1.58935549526256	1.60536956379429	1.87111479265314	1.61087327728005	0.209038039321068	0.191256779134862	0.207866925992562	0.249076660607632	0.230133744058909	0.41185965991661	5.83034857651776e-17	1.71790151825083e-13	2.07289069924452e-14	1.15384916524966e-10	4.27333507756781e-16	9.18315017884089e-05	3728	32904	3009	2562	1853	1243	831	381	90	74	58	39	26	6	32598	33045	33754	34364	34776	35226	935	951	967	986	999	1019
I9_CORATHER	50_60	UKBB	Z21_PERSONAL_HISTORY_RISK__NOT_ELSEW_CLASSIFIED	2.20391435818752	1.79395158784892	2.09419833200843	2.1294294248926	1.55580635986149	1.37261354374741	0.361961852407117	0.341253631041599	0.34101235354849	0.414956854498846	0.581749268788156	1.00241080944319	1.13758099285645e-09	1.4646804947879e-07	8.19408216763153e-10	2.87154055400876e-07	0.00748722661553218	0.170901645896324	1248	29980	977	847	652	440	281	128	32	24	18	10	4	1	29593	29723	29918	30130	30289	30442	626	634	640	648	654	657
I9_CORATHER	50_60	UKBB	Z21_PERSONS_ENCOUNTERI_HEALTH_SERVI_CIRCUMSTANC_RELATED_REPRODUCTION	-11.910832792819	0.15695761303323	0.618614716907574	-11.9156708179446	-0.6710551599078	0.317238061977044	629.931231329414	1.00102082091305	0.708643479033057	340.336013440787	1.0008784801301	0.708093147599479	0.984914379741073	0.875404403143618	0.382686953200001	0.97207057906162	0.50256066604923	0.654140627802237	428	52237	141	155	193	235	255	218	2	2	3	3	3	2	48910	48896	48858	48816	48796	48833	3612	3612	3611	3611	3611	3612
I9_CORATHER	50_60	UKBB	Z21_PERSONS_ENCOUNTERI_HEALTH_SERVI_EXAM_INVES	1.23737265009506	0.390302018753988	0.107960635997487	0.825386492651574	0.601313945979236	0.683667428873414	0.135942162473289	0.143835608215633	0.183168224536792	0.215610461189396	0.244388484853239	0.379101093115262	8.85208489498204e-20	0.00665708464818452	0.555588273553462	0.00012911662009903	0.0138749775587096	0.0713268592654632	6637	49629	5719	5285	4248	1521	1060	463	166	111	66	43	24	7	47327	47761	48798	51525	51986	52583	3054	3109	3154	3177	3196	3213
I9_CORATHER	50_60	UKBB	Z21_PERSONS_ENCOUNTERI_HEALTH_SERVI_OTH_CIRCUMSTANC1	1.67837200004066	1.06840293152021	0.775496895771533	1.21106070936174	0.541803631294255	0.844734332318933	0.189063707544588	0.191730887596632	0.252086083105452	0.23165949706957	0.30303919104468	0.379171539572938	6.8513446466888e-19	2.51240673874362e-08	0.00209574366807752	1.71574195640903e-07	0.0737922165980534	0.0258910439834605	2262	51609	1645	1440	1115	871	680	377	90	64	45	32	17	7	48839	49044	49369	49613	49804	50107	3297	3323	3342	3355	3370	3380
I9_CORATHER	50_60	UKBB	Z21_PERSONS_ENCOUNTERI_HEALTH_SERVI_SPECIFIC_PROCED_HEALTH_CARE	0.917650438096316	0.510356522670032	0.469346155651144	0.520089860918115	0.501292786070641	0.726322356848903	0.172506267103266	0.163298381872567	0.195187140280574	0.220603955046209	0.225705283308903	0.317574130415807	1.04041707623676e-07	0.00177623477218681	0.0161903670602567	0.0183948532734087	0.0263505557263767	0.0221902509168998	5770	48049	4517	3749	2830	2103	1521	695	120	97	71	46	29	10	46251	47019	47938	48665	49247	50073	2931	2954	2980	3005	3022	3041
I9_CORATHER	50_60	UKBB	Z21_PERSONS_W_POTEN_HEALTH_HAZARDS_RELATED_COMMUNICAB_DISEA	1.6593647266682	1.88978830106143	0.910105700324296	1.26369941671102	0.772866147377983	-9.63881762585818	0.448462238543782	0.334689230416872	0.707817236568129	0.707802220699459	1.00047342193909	243.185994263185	0.00021549635206327	1.63845153299546e-08	0.198515682639764	0.0741989017073466	0.439818093073195	0.968383661976758	332	53434	270	215	126	85	48	23	18	13	5	3	1	0	49852	49907	49996	50037	50074	50099	3626	3631	3639	3641	3643	3644
I9_CORATHER	50_60	UKBB	Z21_PRESENCE_OTH_DEVICES	-12.261410007845	2.66168297588368	-12.2040072022314	-12.1609149630666	-12.1266631240386	-12.0710449626952	1708.52325614397	0.715221146255752	1351.97284032816	1469.45738132104	1593.50572414348	2520.40747432119	0.994273940535564	0.000198056597423453	0.992797742381695	0.993396953418906	0.993928114757392	0.996178687895943	212	28856	156	145	126	96	68	25	2	2	0	0	0	0	28407	28418	28437	28467	28495	28538	503	503	505	505	505	505
I9_CORATHER	50_60	UKBB	Z21_PRESENCE_OTH_FUNCTIONAL_IMPLANTNTS	1.94432483727011	1.15743167602421	1.99217995859829	1.53494361945795	2.11123632972801	1.52508609926971	0.284683071880057	0.338445323773673	0.294581792197535	0.503462413568935	0.450916520401546	1.00160838612313	8.50406071998827e-12	0.00062656058214285	1.35406461465968e-11	0.00229776504265565	2.83950617704042e-06	0.127849519824213	1540	32145	1380	1061	640	356	178	70	38	28	20	9	6	1	31465	31784	32205	32489	32667	32775	802	812	820	831	834	839
I9_CORATHER	50_60	UKBB	Z21_PREVIOUS_SUICIDE_ATTEMPT	1.28858195147985	1.16729085049576	0.935768399198511	1.97596823391399	0.646843330179807	1.66501668446679	0.707989945816109	0.578244246493186	0.707838754936356	0.50116361555072	1.00048227888541	1.00046654461469	0.0687503476631542	0.0435203542490714	0.186165532870228	8.05489988158746e-05	0.517935189821212	0.0960644290510118	231	53478	160	146	120	95	65	30	10	8	7	6	2	1	49886	49900	49926	49951	49981	50016	3653	3655	3656	3657	3661	3662
I9_CORATHER	50_60	UKBB	Z21_PROBL_RELATED_LIFESTYLE	1.64365985548338	1.13557541524875	0.872318130900089	1.18522198895925	0.527657154296214	0.755075128863262	0.203215893099668	0.195219437775874	0.252136377653522	0.244715642585037	0.317720482074739	0.409383382560229	6.05307406072193e-16	5.99426129111642e-09	0.0005407623400284	1.27724647121666e-06	0.0967618559306809	0.0651218728523348	1985	51128	1417	1277	1001	795	626	352	82	60	41	28	15	6	48386	48526	48802	49008	49177	49451	3228	3250	3269	3282	3295	3304
I9_CORATHER	50_60	UKBB	Z21_TOBAC_USE	2.21909982223666	1.62909865153329	1.43858885971336	1.17912873393729	0.842962184719306	1.0637854914398	0.269909706846059	0.269335313342678	0.317908838924791	0.379301476203636	0.379165055234729	0.409307688751198	2.00742835317827e-16	1.4611976687289e-09	6.03493836623629e-06	0.00187922081907744	0.0262018841910605	0.009349922800782	696	52362	431	384	331	305	279	203	46	32	24	15	12	6	49124	49171	49224	49250	49276	49352	3457	3471	3479	3488	3491	3497
I9_CORATHER	50_60	UKBB	Z21_TRANSPLANTED_ORGAN_TISSUE_STATUS	2.9928525671844	2.57111735379132	3.00541260787996	-11.3156434007959	2.8796883880662	-11.5900593892878	0.714481945743003	0.71249893036315	0.712032348788642	1087.64225507238	1.00343259063696	2053.04778621254	2.80380509133144e-05	0.000307864316135002	2.43336045969788e-05	0.991699095680969	0.00410682910704272	0.995495730596703	141	28762	115	90	58	39	25	8	6	4	2	0	1	0	28287	28312	28344	28363	28377	28394	495	497	499	501	500	501
I9_CORATHER	60_70	UKBB	AB1_BACTINF_NOS	1.25321456435206	0.728429843379969	0.531575204981278	-10.9837719546257	1.07754851394212	-11.2766740824891	0.447657766963805	0.50033901485257	0.707470357720978	266.224719114348	0.707435857403803	539.944114810348	0.00511830044259158	0.14542785193736	0.452427288870289	0.967090597501241	0.127714963643665	0.983337479086238	256	61508	197	135	85	63	43	13	9	5	4	2	2	0	53996	54058	54108	54130	54150	54180	7562	7566	7567	7569	7569	7571
I9_CORATHER	60_70	UKBB	AB1_BACT_INTEST_OTH	0.879644282460672	0.971548585534719	0.151028518997817	-0.637003149246237	-0.00780934205940735	-9.8276529482072	0.447729259838287	0.333905302721322	0.577695167252549	1.00018352495938	0.707317116300623	170.616068305614	0.0494513999329457	0.00361830167993758	0.793758693636156	0.524198930148376	0.991190900479199	0.954066468063115	453	60459	328	255	203	143	116	48	16	12	5	3	2	0	53214	53287	53339	53399	53426	53494	7354	7358	7365	7367	7368	7370
I9_CORATHER	60_70	UKBB	AB1_CANDIDIASIS	0.958852716019802	0.416190158683955	0.539054163530713	0.793466776085823	0.34030771449363	-10.8723973095402	0.258980113284305	0.267878776742213	0.289245887550243	0.302079675017781	0.40862976021427	166.408274853624	0.000213554123733788	0.120267660956086	0.0623703537094241	0.00862222627952856	0.404956361145814	0.947906736813154	1191	59854	874	662	493	362	246	135	46	34	26	16	6	0	52540	52752	52921	53052	53168	53279	7585	7597	7605	7615	7625	7631
I9_CORATHER	60_70	UKBB	AB1_DERMATOPHYTOSIS	-0.255707149926397	0.0481209456785956	-0.634444481242802	0.0165734711063489	-0.0236655558011788	-0.127147993933124	0.316944424319368	0.193355530458974	0.289266176419567	0.218979048217586	0.218893588351632	0.333799077991948	0.41978828534299	0.803459122206487	0.0282865242380912	0.939669558005524	0.913904920801011	0.703268726736623	2525	59379	1553	1517	1370	1271	1016	584	63	60	43	42	26	9	52822	52858	53005	53104	53359	53791	7466	7469	7486	7487	7503	7520
I9_CORATHER	60_70	UKBB	AB1_GASTROENTERITIS_NOS	1.02267815041673	0.442704919267515	0.361652237068288	0.415254814040864	0.262297850603847	0.396797387221298	0.153722468281015	0.161119852350242	0.200823166690896	0.236378598228523	0.30198832040324	0.707300987832965	2.87653887132049e-11	0.00600195503635131	0.0717266532991797	0.0789628032424545	0.385082631783459	0.574796059607133	2956	62887	2202	1791	1316	915	555	145	108	79	49	28	12	2	55681	56092	56567	56968	57328	57738	7852	7881	7911	7932	7948	7958
I9_CORATHER	60_70	UKBB	AB1_HERPES_SIMPLEX	0.897370961815132	-0.0619551573543412	-0.0557818298114517	0.143377262871555	-11.8545058427171	-11.7775527145039	0.577730832620806	0.707375428282564	0.707377719208372	0.707383631541464	271.912922819883	392.612174197559	0.120359061095154	0.930206883660413	0.937146202659349	0.83937990937162	0.965225883036562	0.976068703652115	297	58180	175	152	156	132	113	65	7	5	4	2	0	0	50708	50731	50727	50751	50770	50818	7587	7589	7590	7592	7594	7594
I9_CORATHER	60_70	UKBB	AB1_INFECT_PARASIT	0.691831503162653	0.437028456615994	0.254919179802804	0.26075140206151	0.218216208796282	0.076476696592337	0.0969294382751858	0.0835028242457985	0.100966152945502	0.112818799794523	0.117723893003423	0.197031243667702	9.50604706658339e-13	1.66153001421486e-07	0.0115764682873755	0.0208195633158293	0.063792515085772	0.697908715171385	11090	49651	7562	6488	5255	4213	3143	1571	410	332	234	163	92	26	46687	47761	48994	50036	51106	52678	6082	6160	6258	6329	6400	6466
I9_CORATHER	60_70	UKBB	AB1_INTESTINAL_INFECTIONS	0.891957258647525	0.499426291363965	0.217853998983634	0.493403307337783	0.235455752091754	0.241745613671808	0.14561606130274	0.137243434824598	0.183455278158947	0.189813689054976	0.236298829871175	0.447515879979869	9.04535843289161e-10	0.000273718684166539	0.235028616843863	0.00933845840997679	0.319040216477818	0.589062910444618	3830	63360	2764	2284	1746	1262	858	306	141	108	69	45	22	5	56330	56810	57348	57832	58236	58788	7955	7988	8027	8051	8074	8091
I9_CORATHER	60_70	UKBB	AB1_MYCOSES	0.303946112438582	0.079792229887367	-0.190170712729305	0.197615749450855	0.0486258751838214	-0.0869178195736915	0.193551329645839	0.15723718564854	0.193296497630534	0.169981258916112	0.183356152779113	0.289188265542232	0.116330365925132	0.611829206267161	0.325199565445688	0.245002486609679	0.790856136551703	0.763751634041963	3926	60422	2540	2303	1991	1765	1375	752	119	103	77	65	36	12	53990	54227	54539	54765	55155	55778	7699	7715	7741	7753	7782	7806
I9_CORATHER	60_70	UKBB	AB1_OTHER_BACTERIAL	1.34619544409283	1.15050093997898	0.780648000359458	0.505697620511729	0.894006330990156	-0.0219377989805489	0.16332624246161	0.153485033858963	0.236368845664271	0.35397575823111	0.333752087923836	1.00016198616701	1.68831451514561e-16	6.58695988263793e-14	0.000957694446957248	0.153112854744592	0.00739187549240457	0.982500407034166	1881	63930	1513	945	600	361	211	69	100	66	32	18	10	1	56080	56648	56993	57232	57382	57524	8118	8152	8186	8200	8208	8217
I9_CORATHER	60_70	UKBB	AB1_OTHER_BACT_INOTHER	1.31328278435326	0.914730272970812	0.725221540064567	0.870014047546072	0.306204650753921	0.367203874901001	0.170149942509234	0.165377642689239	0.213968332335093	0.243197368155226	0.316661364815309	0.500291067237942	1.17812777137244e-14	3.18119207977608e-08	0.000700490062034132	0.000347030101103859	0.333554909311768	0.462960638352443	1830	62635	1333	1006	755	518	369	194	100	72	46	29	14	4	55368	55695	55946	56183	56332	56507	7664	7692	7718	7735	7750	7760
I9_CORATHER	60_70	UKBB	AB1_OTHER_SEPSIS	1.41661726777182	1.26253255817824	0.844973542669929	0.711125699867998	0.857726891164448	0.451266217559774	0.175145184545026	0.163169339958411	0.258806291216255	0.378362389819665	0.408586035396714	1.00016884359744	6.0530258541403e-16	1.01342860544395e-14	0.00109507385379915	0.0601785652782907	0.0357942956940581	0.651852589638146	1564	63646	1285	762	480	261	141	44	88	58	25	14	7	1	55804	56327	56609	56828	56948	57045	8033	8063	8096	8107	8114	8120
I9_CORATHER	60_70	UKBB	AB1_OTHER_SUPERF_MYCOSIS	0.0657687924517008	-0.35813348345394	0.51646396677763	0.335918719291278	-0.176217520094903	0.351639145422168	0.577769666269025	0.500377925572778	0.333877406472501	0.378439099047785	0.500339749219998	0.577642138318155	0.909370812242131	0.474160562719193	0.121895302168418	0.374732954952809	0.724691483718782	0.542690740853988	584	58949	342	339	317	300	249	119	19	18	16	11	5	3	51795	51798	51820	51837	51888	52018	7377	7378	7380	7385	7391	7393
I9_CORATHER	60_70	UKBB	AB1_OTHER_VIRAL	0.353881169417818	0.470037863235846	0.335678011545967	-0.0208598282082578	0.359436729442799	-1.12400023752621	0.378563290452493	0.2588522417143	0.289280178403583	0.378451747281748	0.316711393612131	1.00015555515183	0.349891099782649	0.0693927802729161	0.24588979561657	0.956043772280996	0.256415938082967	0.261087095003656	1141	63246	666	638	602	520	422	224	39	33	23	17	11	1	55499	55527	55563	55645	55743	55941	8183	8189	8199	8205	8211	8221
I9_CORATHER	60_70	UKBB	AB1_PEDICULOSIS_ACARIASIS_OTHERINFEST	-12.0004848628971	0.693220390749644	-11.9912536382206	-11.9857997784733	-11.9515217350709	-11.9804696620876	561.949555015406	0.707384039430206	407.045380316889	408.975972328024	407.987792123304	620.775411038385	0.982962396189031	0.327097261318073	0.976498314659373	0.976619859247619	0.976630254169299	0.984602421026637	122	65449	69	66	63	64	55	30	2	2	0	0	0	0	57089	57092	57095	57094	57103	57128	8411	8411	8413	8413	8413	8413
I9_CORATHER	60_70	UKBB	AB1_SCABIES	-12.0144374567818	0.84748066287587	-12.0055758727316	-12.0077706482047	-11.9918847047369	-12.0549615048945	607.243241324745	0.707376377017275	442.695645905307	441.742308365935	452.300796330698	815.924414609334	0.984214713124771	0.230892932796949	0.978364617564102	0.978313974281286	0.978848105330976	0.988211999088602	104	65446	59	54	54	54	47	22	2	2	0	0	0	0	57079	57084	57084	57084	57091	57116	8410	8410	8412	8412	8412	8412
I9_CORATHER	60_70	UKBB	AB1_SEPSIS	1.41119412057554	1.22142838047913	0.81112585804812	0.668267393636674	1.00033495960368	0.419989125131566	0.172571175604272	0.163156923579044	0.258803510857266	0.378353373606105	0.37832916985125	1.00016954158246	2.8988634392688e-16	7.08863438955194e-14	0.00172359911705132	0.0773535846536662	0.0081911778641777	0.674545407789865	1610	63712	1325	791	492	270	142	45	89	58	26	15	8	1	55858	56392	56691	56913	57041	57138	8050	8081	8113	8124	8131	8138
I9_CORATHER	60_70	UKBB	AB1_SEPSIS_BACT	1.77142108249717	1.40470411418252	1.43482547529423	1.20812832653156	1.7721163379215	1.80774162984474	0.180647611879034	0.18654596168684	0.243235182490407	0.354018435158918	0.333763616175817	0.7073755431819	1.06145599191051e-22	5.07132024367882e-14	3.65883172162435e-09	0.000643429697291631	1.09929242875262e-07	0.010601665682801	1036	61991	835	469	272	158	90	29	79	55	35	19	11	2	54610	54976	55173	55287	55355	55416	7503	7527	7547	7563	7571	7580
I9_CORATHER	60_70	UKBB	AB1_SEPSIS_BACT_IMPL	1.78667789195278	1.46117379507873	1.36491656092882	1.26453766370053	1.68044244667712	1.86868684827035	0.183600598715296	0.186554488446305	0.25885131979101	0.354025604949955	0.353954708309818	0.7073774565587	2.21676812840368e-22	4.78553653234699e-15	1.34229789312504e-07	0.000354425191501019	2.05824291247698e-06	0.00824883946887511	990	61928	797	443	259	150	89	28	77	54	32	18	10	2	54558	54912	55096	55205	55266	55327	7486	7509	7531	7545	7553	7561
I9_CORATHER	60_70	UKBB	AB1_SEPSIS_CONDITION	1.72894920389012	0.827768552724023	0.620331027415214	0.507153011615909	0.567421099804825	0.919616245068198	0.0822116195944212	0.103123309719128	0.13981894641983	0.186558631670185	0.19681253159489	0.289153998873088	3.45195400811123e-98	9.99028782925766e-16	9.1359663832202e-06	0.00655856993696132	0.00393840279655161	0.00147087922428655	5243	61778	4044	2890	1944	1248	778	295	329	185	99	60	38	12	55397	56551	57497	58193	58663	59146	7251	7395	7481	7520	7542	7568
I9_CORATHER	60_70	UKBB	AB1_SEPSIS_EXPLICIT	1.44227288947787	1.24958569923608	0.838731047921966	0.696713543666473	1.03279480536117	0.452421406681533	0.172617754330483	0.163197965113242	0.258827145252966	0.378369026533701	0.378344221654167	1.00017645380611	6.52673743912126e-17	1.9051843915191e-14	0.00119317549705861	0.0655688386674946	0.00633774593824192	0.651022919212401	1616	62998	1331	794	495	271	142	45	89	58	26	15	8	1	55506	56043	56342	56566	56695	56792	7688	7719	7751	7762	7769	7776
I9_CORATHER	60_70	UKBB	AB1_SEPSIS_FUNGAL	2.11554663446383	0.414350748382688	0.917714589938699	0.768479606075439	2.39108753229033	-8.33725197144997	0.333991268205729	0.707363283877145	0.707387911146915	1.00020563751621	0.577742022592276	230.999704848349	2.38672516387883e-10	0.558031456928978	0.194518137411565	0.442296138980708	3.49314559397928e-05	0.971208964576615	240	60644	200	103	61	29	20	6	14	6	6	4	3	0	53522	53619	53661	53693	53702	53716	7148	7156	7156	7158	7159	7162
I9_CORATHER	60_70	UKBB	AB1_SEPSIS_FUNGAL_IMPL	2.11580338981768	0.414622102479372	0.918003489725089	0.768535726543263	2.39144496211036	-8.33699297863017	0.333991534477271	0.707363379515659	0.707388010865629	1.00020568245863	0.57774215755293	231.055361513799	2.37493329778034e-10	0.557773713884683	0.194377775949311	0.44226283398157	3.48375432430292e-05	0.971216790534397	240	60641	200	103	61	29	20	6	14	6	6	4	3	0	53521	53618	53660	53692	53701	53715	7146	7154	7154	7156	7157	7160
I9_CORATHER	60_70	UKBB	AB1_SEPSIS_IMPLICIT	1.54601166239997	0.857420895740148	0.675836898512467	0.772180221163917	0.771615064644724	1.20334654062097	0.177863544664416	0.20491501439813	0.277921428856757	0.316742104699858	0.353944989577674	0.577584003471928	3.55731201030458e-18	2.86076871008666e-05	0.0150258561697774	0.0147735510776116	0.0292543229301152	0.037213512446045	1240	62336	979	675	447	293	194	59	75	46	25	20	11	3	54949	55253	55481	55635	55734	55869	7573	7602	7623	7628	7637	7645
I9_CORATHER	60_70	UKBB	AB1_SEPSIS_VIRAL	1.59282986262862	0.383074544068328	1.25218823105931	1.46020973936796	-0.0109251580645534	1.11738723292775	0.333969826787553	0.500365629852434	0.408688764891406	0.447658039835184	1.00016184465451	1.00015541365519	1.84791448643942e-06	0.443920746699495	0.00218459909477338	0.00110673426506872	0.991284568951815	0.263903005857659	373	60744	284	197	121	82	55	25	22	14	11	6	1	1	53624	53711	53787	53826	53853	53883	7187	7195	7198	7203	7208	7208
I9_CORATHER	60_70	UKBB	AB1_SEPSIS_VIRAL_IMPL	1.59282986262862	0.383074544068328	1.25218823105931	1.46020973936796	-0.0109251580645534	1.11738723292775	0.333969826787553	0.500365629852434	0.408688764891406	0.447658039835184	1.00016184465451	1.00015541365519	1.84791448643942e-06	0.443920746699495	0.00218459909477338	0.00110673426506872	0.991284568951815	0.263903005857659	373	60744	284	197	121	82	55	25	22	14	11	6	1	1	53624	53711	53787	53826	53853	53883	7187	7195	7198	7203	7208	7208
I9_CORATHER	60_70	UKBB	AB1_STREPTSTAPHYCOCC_INOTHER	1.30767391856945	0.742396184106398	1.10127982149818	0.69915105167134	1.09923508337358	0.399414240904547	0.236609509252471	0.250685605847882	0.250705062630478	0.378437700510464	0.316763692651276	0.707354841592588	3.26277674875609e-08	0.00306181129499147	1.11935755820022e-05	0.064679529277975	0.000520060457803383	0.572305761693699	895	61472	654	492	340	236	164	82	54	41	29	17	11	2	54250	54412	54564	54668	54740	54822	7409	7422	7434	7446	7452	7461
I9_CORATHER	60_70	UKBB	AB1_VIRAL_HEPATITIS	-10.0376937970791	-0.00168313279189065	0.105560347270787	-10.1441882569768	0.519576090775107	1.20444031178408	201.819508061354	1.00017771074889	1.00016250230645	197.850109717321	1.00017405228269	1.00018742729568	0.960332773054809	0.998657293578787	0.915944795713779	0.959108709307093	0.603422101161913	0.228506640850146	110	65484	77	65	56	39	28	13	2	3	3	2	2	1	57097	57109	57118	57135	57146	57161	8418	8417	8417	8418	8418	8419
I9_CORATHER	60_70	UKBB	AB1_VIRAL_INOTHER	0.836506553308246	-0.658474452350531	-9.95209984171108	1.1468359706425	1.39380895880724	-9.8986815543807	0.500441150769037	1.00017214903613	192.050370377067	1.00021828009082	1.00024055618124	475.193323474402	0.0946153990805283	0.510306114910529	0.958671913272878	0.251552891907951	0.163476577528925	0.983380587137704	327	61262	280	197	53	29	15	8	7	3	2	2	1	0	53951	54034	54178	54202	54216	54223	7351	7355	7356	7356	7357	7358
I9_CORATHER	60_70	UKBB	AB1_VIRAL_NOS	0.413005014499154	0.519974741050042	0.371548618267599	0.139098005694423	0.38573898635154	-1.06771472964904	0.378571263370103	0.258856458237736	0.289288005299772	0.35407913295447	0.316705472051961	1.00016015877351	0.2752917519662	0.0445649523919686	0.199017622893707	0.694434406684839	0.223233906319922	0.285726367252864	1085	63224	627	608	575	501	410	208	39	33	24	18	11	1	55461	55480	55513	55587	55678	55880	8182	8188	8197	8203	8210	8220
I9_CORATHER	60_70	UKBB	AB1_VIRAL_OTHER_INTEST_INFECTIONS	1.01346161864862	0.416805154921646	0.116769060809606	1.22290727141699	0.291151672508941	0.544834299192231	0.354172406262404	0.354066272848148	0.44761836323813	0.289308962418361	0.447574179534087	0.577639547305304	0.00421651726198886	0.239117561196933	0.794194727366098	2.36833896116602e-05	0.515362565997324	0.345574471711111	627	60351	399	361	303	250	214	115	28	22	18	17	8	3	53222	53260	53318	53371	53407	53506	7329	7335	7339	7340	7349	7354
I9_CORATHER	60_70	UKBB	AB1_VIRAL_SKIN_MUCOUS_MEMBRANE	0.321597764245859	0.163332328685509	0.0618806712632771	-0.191100166511572	-0.220990618088362	-0.530073701886447	0.219166881424672	0.172473272320295	0.193263778845686	0.23639378102713	0.236306239739445	0.408611916591054	0.142276848228984	0.343638365905832	0.748826100025627	0.418861730023375	0.349691730489657	0.194543588444476	2996	58902	1934	1800	1579	1387	1135	606	98	80	56	35	22	6	52157	52291	52512	52704	52956	53485	7709	7727	7751	7772	7785	7801
I9_CORATHER	60_70	UKBB	AB1_VIRAL_WARTS	-0.0104990002026237	-0.292509680736614	-0.00669727993642133	-0.489151693655857	0.10216282470828	0.259121326178522	0.408790544483383	0.333862175875459	0.3020802640022	0.408658284397445	0.289208538646564	0.378362915134439	0.979510119716597	0.380954460531151	0.982311924457712	0.231318260507712	0.72390126371901	0.493439441234147	1263	58354	763	732	666	601	520	300	32	28	26	18	17	7	51198	51229	51295	51360	51441	51661	7624	7628	7630	7638	7639	7649
I9_CORATHER	60_70	UKBB	AB1_ZOSTER	0.203228079708653	0.268765991267668	-0.0780351203202718	-0.284410425114721	-0.448387728567252	-1.07663933452495	0.278128082934619	0.19698279404555	0.250630284478305	0.302056520153526	0.333755359255879	0.707313160456423	0.464962658275522	0.172437448946041	0.755530371130158	0.346407633793042	0.179122339157892	0.127970576662635	2033	58646	1372	1274	1104	946	741	363	65	53	31	20	11	2	51585	51683	51853	52011	52216	52594	7657	7669	7691	7702	7711	7720
I9_CORATHER	60_70	UKBB	ACUTE_RESPIRATORY_INFECTIONS	0.603620833282678	0.385301100828843	0.25765789667765	0.38179652537895	0.0446725815544283	-0.106940287870058	0.127123486967611	0.103194499145689	0.118154594772079	0.121382828872552	0.140105690321934	0.23032560135968	2.05130570915551e-06	0.000188659635234014	0.029206758231058	0.0016586467224123	0.749840898629553	0.642432478264529	7804	45828	4977	4552	3985	3435	2781	1480	274	237	179	125	67	19	42840	43265	43832	44382	45036	46337	5541	5578	5636	5690	5748	5796
I9_CORATHER	60_70	UKBB	ALCOHOLACUTE10	0.466326102640993	0.606245536205822	1.02747241871784	0.0807945380628951	0.528289381709478	0.358706772109314	0.577832513475556	0.408693153474737	0.37842873921764	0.707348566012121	0.577601715341823	1.00015180835896	0.419651263928835	0.137974591600973	0.00662554706118923	0.909062070139005	0.360388154349034	0.719855197212059	318	65546	211	192	146	107	78	38	16	14	12	6	4	1	57218	57237	57283	57322	57351	57391	8419	8421	8423	8429	8431	8434
I9_CORATHER	60_70	UKBB	ALCOHOLMENTAL	0.867611347506339	0.773999902583456	0.155791553705815	0.382926477496119	0.401657075150841	-0.309207964730492	0.219216323404016	0.175078646568652	0.267863234542001	0.277936678199485	0.289167890254364	0.707307079112897	7.56476097748808e-05	9.83043920065959e-06	0.56083036676063	0.168281355928313	0.164829726152141	0.661993673899452	1418	64855	963	833	678	503	365	153	79	62	36	25	14	2	56971	57101	57256	57431	57569	57781	8260	8277	8303	8314	8325	8337
I9_CORATHER	60_70	UKBB	ALCOHOL_RELATED	1.01688041631976	0.766363285476561	0.209446715681786	0.385666587731009	0.316447489378538	-0.0100296245675301	0.197261930143091	0.170083678117539	0.250646200379096	0.267880124651937	0.289167136836024	0.577593694470554	2.53664096942722e-07	6.61228905395139e-06	0.403364812180517	0.149952745322854	0.273805395669199	0.986145831353898	1550	64747	1051	904	738	550	401	168	87	67	40	27	15	3	56927	57074	57240	57428	57577	57810	8232	8252	8279	8292	8304	8316
I9_CORATHER	60_70	UKBB	ALCOLIVER	1.03866602430009	0.826828792629706	0.560350254807835	1.75989667606809	-10.3078596573059	2.82449016384857	0.500443874389596	0.447660253006765	0.577625644420185	0.447619430185905	212.747587202179	0.577700334551921	0.0379411877348799	0.0647470414388349	0.332000430785339	8.43540547440874e-05	0.961356716322103	1.01248649199228e-06	238	65573	179	121	87	54	33	9	16	13	9	7	2	3	57205	57263	57297	57330	57351	57375	8411	8414	8418	8420	8425	8424
I9_CORATHER	60_70	UKBB	ALLERG_ASTHMA	-12.0628117691692	0.588279634405506	1.55824760986953	-12.0532242219274	-12.0598343582988	-12.1436805923288	421.527193558734	0.578272866678369	0.448544533878037	543.577018798246	578.97591606937	846.767885694404	0.977170114009229	0.309008559622214	0.000512744421790381	0.982309234663754	0.983381588755808	0.988557757919715	290	29631	200	173	126	73	53	26	8	8	5	0	0	0	27201	27228	27275	27328	27348	27375	2512	2512	2515	2520	2520	2520
I9_CORATHER	60_70	UKBB	ALLERG_ASTHMA_EXMORE	-12.1250495196621	0.693826810277395	1.66179148610029	-12.1254488365765	-12.1195917383927	-12.1936797072123	457.379055510475	0.578408077809026	0.448736449925483	591.1027440107	626.640268156657	913.915674580302	0.978850678304767	0.230315901436397	0.000212839544094867	0.983633928195675	0.984569404813447	0.989354750772031	290	28979	200	173	126	73	53	26	8	8	5	0	0	0	26899	26926	26973	27026	27046	27073	2162	2162	2165	2170	2170	2170
I9_CORATHER	60_70	UKBB	ALLERG_RHINITIS	-0.229655855533707	-0.148531276401527	-0.5633671171615	-0.748341631931805	0.683101160066779	1.23113189621829	0.577681298860937	0.447574120885627	0.707345329633212	1.00018454117577	0.577634418619174	0.707329928895684	0.690963639491006	0.739996108342125	0.42576894147455	0.45433738549515	0.236974098725982	0.0817652690774688	675	65049	516	436	280	177	81	31	10	8	5	6	5	2	56874	56954	57110	57213	57309	57359	8324	8326	8329	8328	8329	8332
I9_CORATHER	60_70	UKBB	AMN2	0.313244257482886	-0.268548789050439	0.0892577308320932	-10.9613317014427	-10.9261256190917	-10.9592565456766	1.00021348513726	1.00015721444547	1.00015693969546	311.201510150093	338.133620743481	680.942236766846	0.754145888530683	0.788309413794274	0.928888216502873	0.97190222740559	0.974222409260456	0.987159198470991	129	63307	105	97	67	43	27	10	2	1	1	0	0	0	55371	55379	55409	55433	55449	55466	7958	7959	7959	7960	7960	7960
I9_CORATHER	60_70	UKBB	APPENDACUT_NOCOMPLIC	0.799239909862665	0.234318621355303	-0.195393277730436	0.471747040401063	-10.9379204429661	-10.961236355053	0.500418814147048	0.500349627271119	0.707346162982777	0.577632934504333	185.101960497307	276.673786397285	0.110234055997863	0.639563079141774	0.782368108126351	0.414105608367946	0.95287936676586	0.968397750878196	371	64218	240	220	174	139	98	48	10	9	5	3	0	0	56105	56125	56171	56206	56247	56297	8234	8235	8239	8241	8244	8244
I9_CORATHER	60_70	UKBB	APPENDICITIS_BROAD	0.659189147981205	0.253395148948214	0.0736578406702797	0.959802966978387	-1.08180674421252	0.252091082035605	0.447731538622229	0.408675495649611	0.500333977780454	0.353997690248083	1.00014476804611	0.70730028938113	0.140943498322584	0.535231461205446	0.882960469094296	0.00670148028181742	0.279408008974168	0.721531227425897	528	64252	339	312	251	205	155	86	16	16	12	10	2	2	56178	56205	56266	56312	56362	56431	8247	8247	8251	8253	8261	8261
I9_CORATHER	60_70	UKBB	ARTHROSIS_COMORB	2.01890461328804	1.45754839393023	1.58100007821575	0.9861235247077	1.46588336880125	0.897309662671887	0.122941618123379	0.123077704628179	0.131623536785782	0.201595934328145	0.168169621321251	0.380606926915742	1.33869134267074e-60	2.3531635546557e-32	3.09072809204826e-33	1.00027490500873e-06	2.86439346972312e-18	0.0183947017390664	5611	23451	3884	3410	2696	1990	1386	581	238	174	112	60	45	7	24014	24488	25202	25908	26512	27317	926	990	1052	1104	1119	1157
I9_CORATHER	60_70	UKBB	ASTHMA_ACUTE_RESPIRATORY_INFECTIONS	0.600624105684795	0.605282532315149	0.289128248379856	0.611090486432039	0.118285442527464	-0.311976803243968	0.316932059784715	0.230185912515023	0.289299273242074	0.278008390322439	0.354000155474439	0.707388345896321	0.0580765805621198	0.00855010539845925	0.317596683777158	0.0279419180859415	0.738274278467719	0.659194020249121	1194	57145	774	691	606	500	391	197	46	41	32	23	10	2	50493	50576	50661	50767	50876	51070	7026	7031	7040	7049	7062	7070
I9_CORATHER	60_70	UKBB	ASTHMA_EOSINOPHIL_SUGG	0.69519956592964	-0.0247483438398935	1.23631283273447	0.287241440268162	0.62953761749156	1.2507043656207	0.4477853989769	0.500384393966279	0.302141570828823	0.577705527682514	0.500340145281569	0.577660762744094	0.120535833703483	0.960553777846785	4.27976928757196e-05	0.619040390746494	0.208312464073529	0.0303785636561433	517	56928	357	299	225	178	124	57	20	17	14	7	7	3	50072	50130	50204	50251	50305	50372	6996	6999	7002	7009	7009	7013
I9_CORATHER	60_70	UKBB	ASTHMA_EXCL	0.991170381225163	0.469419487061468	0.382351872852502	0.407410969836825	0.265967498113068	0.255438993771547	0.0841109673270113	0.0815917697126441	0.0950960901886741	0.105334782100562	0.111430846868441	0.170581058518958	4.71539904676525e-32	8.75334740993845e-09	5.80279926885322e-05	0.000109834076058852	0.0169939287420337	0.134272566786081	12689	37179	8541	7454	5993	4806	3744	1923	492	376	272	183	111	35	36740	37827	39288	40475	41537	43358	4095	4211	4315	4404	4476	4552
I9_CORATHER	60_70	UKBB	ASTHMA_HOSPITAL_INFECTIONS	1.0976649985935	0.45088757480568	0.220259837818548	0.857907452064623	0.162377572919902	-0.40879635772332	0.219185690533815	0.22438001901044	0.277980381046034	0.230172918555949	0.333797057433656	0.707380041918223	5.50206172659481e-07	0.0444860580437713	0.4281522571781	0.000193595627206974	0.626643912359719	0.56333026897198	1469	57589	995	856	706	560	422	210	63	49	39	30	11	2	50854	50993	51143	51289	51427	51639	7146	7160	7170	7179	7198	7207
I9_CORATHER	60_70	UKBB	ASTHMA_HOSPITAL_MAIN	0.828443199819821	0.326113493325018	0.508773220169856	-0.111863655036663	0.72546114161028	-0.0221368410521604	0.193556696942282	0.189891086487018	0.200868765625906	0.333890714434746	0.224325979760476	0.500358467292159	1.86804233802334e-05	0.0859113604818408	0.0113134910360937	0.737601893440899	0.00122086751302216	0.964711532738731	2280	57972	1619	1412	1088	777	545	255	84	67	46	29	24	4	51368	51575	51899	52210	52442	52732	7181	7198	7219	7236	7241	7261
I9_CORATHER	60_70	UKBB	ASTHMA_HOSPITAL_PNEUMONIA	1.66136455767075	1.16135546832207	0.988896521503899	1.47612834141185	1.15463462168498	-9.91763269583974	0.24334879664738	0.250675880310664	0.354020929017342	0.354047381799549	0.500335411302125	191.32965658727	8.66532913388209e-12	3.60584419532522e-06	0.00521687880929787	3.05541926693336e-05	0.0210146497340499	0.958659917405217	623	57535	476	348	213	127	77	38	47	32	19	12	4	0	50499	50627	50762	50848	50898	50937	7136	7151	7164	7171	7179	7183
I9_CORATHER	60_70	UKBB	ASTHMA_IMMUNECOMORB	2.37789544310338	2.19997171491759	1.8614613877576	2.01760080014874	1.84188460348828	0.649167141418992	0.148325357723176	0.12821129507089	0.166778797569895	0.178924516919743	0.194240686825929	0.503262333043072	7.68555819933828e-58	5.3875210501462e-66	6.30915558702083e-29	1.71884190802469e-29	2.48295749074737e-21	0.197079130853563	4438	23051	3117	2690	2061	1499	1113	630	191	151	94	61	33	4	23617	24044	24673	25235	25621	26104	564	604	661	694	722	751
I9_CORATHER	60_70	UKBB	ASTHMA_INFECTIONS	1.0976649985935	0.45088757480568	0.220259837818548	0.857907452064623	0.162377572919902	-0.40879635772332	0.219185690533815	0.22438001901044	0.277980381046034	0.230172918555949	0.333797057433656	0.707380041918223	5.50206172659481e-07	0.0444860580437713	0.4281522571781	0.000193595627206974	0.626643912359719	0.56333026897198	1469	57589	995	856	706	560	422	210	63	49	39	30	11	2	50854	50993	51143	51289	51427	51639	7146	7160	7170	7179	7198	7207
I9_CORATHER	60_70	UKBB	ASTHMA_MEDICATIO_COMORB	1.25879184193266	0.883112189823357	0.759473647777798	0.918122285637126	0.863024049738418	1.19678065026249	0.100076173213963	0.0949861809665999	0.12288112487379	0.146379175754228	0.174229859848087	0.268971249530471	2.77816393250786e-36	1.44097675823897e-20	6.38763175116769e-10	3.55937853053423e-10	7.29410550514725e-07	8.60807470160459e-06	10120	34195	8468	6881	4536	2695	1507	500	346	255	153	93	48	14	33633	35220	37565	39406	40594	41601	1868	1959	2061	2121	2166	2200
I9_CORATHER	60_70	UKBB	ASTHMA_MODE	1.08115445904569	0.587419732653381	0.768359020416354	0.144583382053809	0.985174616513274	0.227755607580036	0.194992854268246	0.191078503306839	0.202008814922746	0.334620864814333	0.225265254832613	0.500832561971353	2.94652136242512e-08	0.00211044934670737	0.000142613256846949	0.665682404002121	1.22327408944858e-05	0.649286231888101	2280	31953	1619	1412	1088	777	545	255	84	67	46	29	24	4	29572	29779	30103	30414	30646	30936	2958	2975	2996	3013	3018	3038
I9_CORATHER	60_70	UKBB	ASTHMA_NAS	1.03346030840797	0.321210630202305	0.6173538269268	0.600071521619832	0.721354303984001	0.0973465251520402	0.134900797386858	0.142845555441602	0.138994199041291	0.16470764416966	0.160433752139842	0.334459802356524	1.84647484373922e-14	0.0245343393881765	8.93008167236464e-06	0.000269214604015243	6.9154213632536e-06	0.771008506863229	5486	32151	3726	3385	2748	2071	1485	743	185	147	117	77	48	9	30751	31092	31729	32406	32992	33734	2975	3013	3043	3083	3112	3151
I9_CORATHER	60_70	UKBB	ASTHMA_NAS_EXMORE	1.110360982622	0.403266174761699	0.699638093544611	0.681070802838652	0.804559933897379	0.180750596963572	0.135272129571419	0.143155968664694	0.139315186724449	0.164981715304448	0.160695146939815	0.334587227502219	2.24248757859401e-16	0.0048478942255254	5.11414866265533e-07	3.65678748766727e-05	5.53576314019804e-07	0.589045558688507	5486	31499	3726	3385	2748	2071	1485	743	185	147	117	77	48	9	30449	30790	31427	32104	32690	33432	2625	2663	2693	2733	2762	2801
I9_CORATHER	60_70	UKBB	ASTHMA_NOS	1.20642269672078	0.913768657034523	1.83423941619998	0.61800952400142	-0.0576564952196904	2.13766929450112	0.448661570949472	0.40949337577414	0.303110569100765	0.707865711217484	1.00044462325551	0.578430250471845	0.00716799466311004	0.0256505823748719	1.43603827011783e-09	0.38263015452253	0.954042658874397	0.00021933458701653	431	29721	310	252	180	132	89	36	22	19	14	4	4	3	27262	27320	27392	27440	27483	27536	2558	2561	2566	2576	2576	2577
I9_CORATHER	60_70	UKBB	ASTHMA_NOS_EXMORE	1.30040994053033	1.0137268940064	1.93529205361734	0.716046292635341	0.0426758068512929	2.23054526529947	0.44885966726959	0.409662959002373	0.303329840645511	0.707969859929004	1.00050663753732	0.578572563232064	0.00376579940425372	0.0133408322457087	1.76906345673574e-10	0.311821252896593	0.965977192103663	0.000115608653206337	431	29069	310	252	180	132	89	36	22	19	14	4	4	3	26960	27018	27090	27138	27181	27234	2208	2211	2216	2226	2226	2227
I9_CORATHER	60_70	UKBB	ASTHMA_OBESITY	0.983977230583621	0.376990656101651	1.26160558227514	0.440734157857219	0.83631018399322	-0.532430848296311	0.259144078938577	0.267957278879316	0.200952471529167	0.354105176572944	0.302062156312083	1.00016823910842	0.000146441466204116	0.159455316535805	3.42671083178312e-10	0.213263392568069	0.00562857539491475	0.594489641290835	1173	57306	787	682	537	405	283	129	58	45	38	17	12	1	50535	50640	50785	50917	51039	51193	7099	7112	7119	7140	7145	7156
I9_CORATHER	60_70	UKBB	ASTHMA_OPPORTUNIST_INFECTIONS	1.18403509043466	0.545992144117116	0.648479353469944	1.42968291673108	0.469387150167864	1.14587120772398	0.447669413372501	0.50036032802827	0.57765359778484	0.500383296727415	1.00017692834168	1.00017939774083	0.00817181590699088	0.275185807416146	0.261603425307533	0.00427429378274441	0.638852272922316	0.251933510419913	252	56906	197	157	100	64	37	16	15	10	8	6	2	1	49976	50016	50073	50109	50136	50157	6970	6975	6977	6979	6983	6984
I9_CORATHER	60_70	UKBB	ASTHMA_PNEUMONIA	1.66070002635579	1.16124877896144	0.858107606374276	1.47881155773679	1.15508064049464	-9.9166511085764	0.243349775013282	0.250675495412962	0.37840149865898	0.354047754862123	0.500335222837198	191.314445407079	8.83344460814738e-12	3.61314313966548e-06	0.0233464457115975	2.95547411063741e-05	0.0209650391934597	0.958660721701028	622	57535	477	348	212	126	77	38	47	32	18	12	4	0	50498	50627	50763	50849	50898	50937	7135	7150	7164	7170	7178	7182
I9_CORATHER	60_70	UKBB	ASTHMA_PNEUMONIA_AND_SEPSIS	1.66136455767075	1.16135546832207	0.988896521503899	1.47612834141185	1.15463462168498	-9.91763269583974	0.24334879664738	0.250675880310664	0.354020929017342	0.354047381799549	0.500335411302125	191.32965658727	8.66532913388209e-12	3.60584419532522e-06	0.00521687880929787	3.05541926693336e-05	0.0210146497340499	0.958659917405217	623	57535	476	348	213	127	77	38	47	32	19	12	4	0	50499	50627	50762	50848	50898	50937	7136	7151	7164	7171	7179	7183
I9_CORATHER	60_70	UKBB	ASTHMA_PSYCH_COMORB	2.53280983794338	2.00488681345047	1.65895723450308	1.71115985858372	1.85535662685289	1.2291736977366	0.118758815230959	0.117126397763827	0.152230969093618	0.168579844769222	0.162364523605452	0.337078265704568	6.33046434468082e-101	1.10286837830871e-65	1.18294577685766e-27	3.29867592979947e-24	3.0614241480851e-30	0.000265781872785383	5611	23792	3740	3174	2540	1922	1387	694	254	182	122	83	50	9	24629	25195	25829	26447	26982	27675	780	852	912	951	984	1025
I9_CORATHER	60_70	UKBB	AUD	0.944844890248068	0.754134041972203	0.092791733847841	0.395501990752191	0.284622510084959	-10.2064828299176	0.243393636568924	0.209362394878221	0.333818693494991	0.35401422699859	0.408605042165622	140.232916948204	0.000103616998137614	0.000315716298833758	0.781035039415691	0.263912085313732	0.486071176135923	0.941979307355272	991	65229	711	585	461	309	206	77	54	39	21	12	6	0	57140	57266	57390	57542	57645	57774	8315	8330	8348	8357	8363	8369
I9_CORATHER	60_70	UKBB	AUD_SWEDISH	1.017720869036	0.768006171070477	0.211424401612726	0.388409971506082	0.321451138657619	-0.00998579118380897	0.197260886415503	0.170082131698606	0.250646004155236	0.26788045476305	0.289168247412944	0.577593693672666	2.47923327437948e-07	6.31670114256766e-06	0.398938835529879	0.147075891957373	0.266292746581024	0.986206373427115	1548	64748	1050	902	736	549	400	168	87	67	40	27	15	3	56927	57075	57241	57428	57577	57809	8232	8252	8279	8292	8304	8316
I9_CORATHER	60_70	UKBB	AUTOIMMUNE	1.37648755664718	0.77727612469508	0.383195128892018	0.523909712640943	0.338128125382715	0.171600624262176	0.0888827175630718	0.0907987042739913	0.127436322224829	0.139991686706766	0.161198787643135	0.277981608234056	4.27562659254538e-54	1.12445472966462e-17	0.00263879894555893	0.000182246072909749	0.0359418397219869	0.537030752137302	7435	57688	5241	4606	3548	2589	1795	867	351	240	143	92	48	13	52806	53441	54499	55458	56252	57180	6725	6836	6933	6984	7028	7063
I9_CORATHER	60_70	UKBB	BACT_INTEST_INFECTION_NOS	-0.0518952005774657	0.475746785833345	-0.47978780781163	-0.211953656635222	0.367900266147136	-9.85007705691647	1.00024243362876	0.577673055482992	1.00017355964454	1.00016734788514	0.707310042983582	198.200734826838	0.95862222087338	0.410191221399833	0.631437491770438	0.83217085730421	0.602965980651877	0.960363464641081	221	65008	150	134	114	86	78	34	6	5	3	3	2	0	56783	56799	56819	56847	56855	56899	8290	8291	8293	8293	8294	8296
I9_CORATHER	60_70	UKBB	BLEEDING	0.903173078353814	0.583290479343998	0.396112924853957	0.419791115824097	0.17769658735782	0.29533317769234	0.137475673852994	0.124375266374802	0.157174342221531	0.18652998382582	0.22422719760139	0.378372183137182	5.04188435629957e-11	2.73522130506627e-06	0.0117283617564238	0.0244153922642142	0.428078203228687	0.435075341400077	4128	63151	2953	2408	1834	1312	890	388	173	130	84	53	27	7	56273	56818	57392	57914	58336	58838	7880	7923	7969	8000	8026	8046
I9_CORATHER	60_70	UKBB	BRADY_UNSPE	1.85709640722161	1.27042848023893	0.0233022978311827	0.340731486479335	0.379596872109023	-9.62529164239545	0.196979385487369	0.213903438821733	0.500300866151706	0.577604103106005	0.577580962670191	140.920578278513	4.18493365188602e-21	2.86308690709201e-09	0.962850706958521	0.555254413724804	0.511040456063873	0.945544473424573	607	65350	447	354	246	138	93	43	53	30	8	5	3	0	57178	57271	57379	57487	57532	57582	8279	8302	8324	8327	8329	8332
I9_CORATHER	60_70	UKBB	BRONCHITIS	0.642712844160088	0.332366990045143	0.263659099873367	0.357987936603295	-0.0244081758059431	-0.243441171779	0.122187992412621	0.103296831636906	0.114790739480104	0.120180205988992	0.142557311031996	0.250672298460901	1.4402973121388e-07	0.00129271862580997	0.0216263389055794	0.0028941779384095	0.864053467967414	0.331472060565294	7782	54898	5012	4589	4015	3433	2773	1399	286	241	185	126	64	16	50579	51002	51576	52158	52818	54192	6803	6848	6904	6963	7025	7073
I9_CORATHER	60_70	UKBB	C3_BILIARY_GALLBLADDER	0.783610222177396	-11.275055874754	-11.310128201375	-11.373455452357	3.21075367829718	-11.5873836022305	0.70738037284161	282.510972489778	450.382626323676	585.280559073163	0.708112378218249	1400.41332817327	0.267963927877911	0.968164757367932	0.979965416614677	0.984496096331516	5.78104110447463e-06	0.993398171242548	178	65637	163	83	28	14	6	1	2	0	1	2	2	0	57206	57286	57341	57355	57363	57368	8444	8446	8445	8444	8444	8446
I9_CORATHER	60_70	UKBB	C3_BILIARY_GALLBLADDER_EXALLC	0.801479879261373	-11.2996113972487	-11.3348838440517	-11.4014146321241	3.20801331906949	-11.6202008230901	0.707524374260455	289.319869421435	461.994003664245	600.350092325778	0.708621547701097	1438.45002786286	0.257300467003376	0.968845921381026	0.98042610619726	0.98484806445823	5.97935730898034e-06	0.993554535917223	178	43327	163	83	28	14	6	1	2	0	1	2	2	0	38061	38141	38196	38210	38218	38223	5279	5281	5280	5279	5279	5281
I9_CORATHER	60_70	UKBB	C3_BLADDER	0.969249796279325	0.0967577603647193	0.586919818820448	0.330827393485403	0.147216892241956	-9.35214159141254	0.333889491073177	0.408621222026294	0.408607789987427	0.577614471330667	0.707296462192567	140.115641704478	0.0036971762778461	0.812819061993541	0.150891623016503	0.566815495989609	0.835119427468405	0.946784009992356	422	65281	347	283	172	113	72	22	25	16	10	5	2	0	56988	57052	57163	57222	57263	57313	8343	8352	8358	8363	8366	8368
I9_CORATHER	60_70	UKBB	C3_BLADDER_EXALLC	0.976348683480843	0.108140751119664	0.593514873793569	0.344907348268622	0.158698776949027	-10.3890559216177	0.334168675328607	0.408813087375623	0.408792227060213	0.577749922391566	0.707396101921188	236.58480382917	0.00348099711779292	0.791376403833353	0.146536596921723	0.550518191744022	0.822491064973349	0.964974064684973	422	43732	347	283	172	113	72	22	25	16	10	5	2	0	38424	38488	38599	38658	38699	38749	5358	5367	5373	5378	5381	5383
I9_CORATHER	60_70	UKBB	C3_BRAIN	0.863252470719633	0.820598154192482	-9.01945518004439	-9.05057412184625	-9.12706984410067	-9.4383801358771	0.707413365091402	1.00023783678963	218.70717402591	346.029393302029	447.413295653325	791.446421631474	0.222353343986823	0.411986387495876	0.967104669923093	0.979133304222942	0.983724571597569	0.990485067482254	167	65646	152	58	17	5	3	2	2	1	0	0	0	0	57207	57301	57342	57354	57356	57357	8452	8453	8454	8454	8454	8454
I9_CORATHER	60_70	UKBB	C3_BRAIN_EXALLC	0.885105742624129	0.839921374183663	-10.0418339144401	-10.069623983982	-10.1536175713156	-10.4741789068308	0.707575590278166	1.00036166632797	366.680769612523	583.919684291049	761.258222479818	1339.37022008249	0.210971254350372	0.401122764675531	0.978152050727926	0.986241259672391	0.989358178006138	0.993760425362317	167	43254	152	58	17	5	3	2	2	1	0	0	0	0	37999	38093	38134	38146	38148	38149	5268	5269	5270	5270	5270	5270
I9_CORATHER	60_70	UKBB	C3_BREAST	0.154092514279267	-0.31211408999573	-0.136399721081186	-0.329720311343633	-0.25692542886334	-12.0093687008324	0.335019472753698	0.317678755082858	0.334676479321406	0.448206659693223	0.448115900200707	261.04217546168	0.645551450494283	0.325861777804979	0.683598984410983	0.46194768845293	0.56641049058378	0.963305887872591	2317	33400	1743	1544	1175	813	553	268	35	27	17	10	5	0	31019	31218	31587	31949	32209	32494	2920	2928	2938	2945	2950	2955
I9_CORATHER	60_70	UKBB	C3_BREAST_EXALLC	0.194834464109208	-0.265679841032392	-0.0887407200843625	-0.280983509983574	-0.205089143339617	-13.0097585300382	0.335534546475505	0.31814931209595	0.33511472789702	0.448532278066119	0.448420104426759	441.68823185612	0.561463649908323	0.403673173671108	0.791158157153199	0.531019143807506	0.647412751825905	0.976502012115438	2317	25863	1743	1544	1175	813	553	268	35	27	17	10	5	0	24261	24460	24829	25191	25451	25736	2141	2149	2159	2166	2171	2176
I9_CORATHER	60_70	UKBB	C3_BRONCHUS_LUNG	1.81327126311591	0.859375099103581	0.990347211148647	0.0421494826559545	0.385448130063555	-8.27342238852824	0.21398715115145	0.333756404723065	0.44754345550799	1.00014664357177	1.00014675231872	145.361768477447	2.37639594273153e-17	0.0100281464490818	0.0269078846954227	0.966384460323866	0.699947325131721	0.954612043198974	684	65325	599	301	126	65	40	15	35	14	7	2	1	0	57000	57298	57473	57534	57559	57584	8375	8396	8403	8408	8409	8410
I9_CORATHER	60_70	UKBB	C3_BRONCHUS_LUNG_EXALLC	1.82637056226935	0.873555726108731	1.00201597240412	0.0610354646602205	0.394046953870469	-9.5685203072898	0.214362899360675	0.333960952241849	0.44770464810129	1.00021879385498	1.00021578704391	281.393829644974	1.59561935310832e-17	0.00890337750775737	0.0252133406345321	0.951341597927164	0.693609137554791	0.972873948188083	684	44043	599	301	126	65	40	15	35	14	7	2	1	0	38696	38994	39169	39230	39255	39280	5397	5418	5425	5430	5431	5432
I9_CORATHER	60_70	UKBB	C3_CANCER	0.572597614382592	-0.0326659301750733	-0.208907972634503	0.0191288986315222	-0.053892416133866	-0.380605287959001	0.084018518754527	0.0889133323413701	0.115383218070756	0.128279670805556	0.143873390311998	0.28916547952327	9.4174767922039e-12	0.713327617992301	0.0702093467818833	0.881459964957323	0.707971186895889	0.18810032825326	13432	53437	10600	8610	6042	4019	2575	1068	406	276	175	117	60	12	49334	51324	53892	55915	57359	58866	6529	6659	6760	6818	6875	6923
I9_CORATHER	60_70	UKBB	C3_CANCER_EXALLC	0.572547581607082	-0.0327172158210866	-0.208959670549017	0.0190764179511499	-0.0539459258333034	-0.380660032372258	0.0840185133811608	0.0889133355727092	0.1153832199802	0.128279672378773	0.143873390388324	0.289165479323396	9.45653797096582e-12	0.712897484510681	0.0701399673541439	0.881782790791761	0.707694560721824	0.188036811528732	13432	53434	10600	8610	6042	4019	2575	1068	406	276	175	117	60	12	49331	51321	53889	55912	57356	58863	6529	6659	6760	6818	6875	6923
I9_CORATHER	60_70	UKBB	C3_CANCER_WIDE	0.572597614382592	-0.0326659301750733	-0.208907972634503	0.0191288986315222	-0.053892416133866	-0.380605287959001	0.084018518754527	0.0889133323413701	0.115383218070756	0.128279670805556	0.143873390311998	0.28916547952327	9.4174767922039e-12	0.713327617992301	0.0702093467818833	0.881459964957323	0.707971186895889	0.18810032825326	13432	53437	10600	8610	6042	4019	2575	1068	406	276	175	117	60	12	49334	51324	53892	55915	57359	58866	6529	6659	6760	6818	6875	6923
I9_CORATHER	60_70	UKBB	C3_CANCER_WIDE_EXALLC	0.572597614382592	-0.0326659301750733	-0.208907972634503	0.0191288986315222	-0.053892416133866	-0.380605287959001	0.084018518754527	0.0889133323413701	0.115383218070756	0.128279670805556	0.143873390311998	0.28916547952327	9.4174767922039e-12	0.713327617992301	0.0702093467818833	0.881459964957323	0.707971186895889	0.18810032825326	13432	53437	10600	8610	6042	4019	2575	1068	406	276	175	117	60	12	49334	51324	53892	55915	57359	58866	6529	6659	6760	6818	6875	6923
I9_CORATHER	60_70	UKBB	C3_COLON	1.07634908869053	0.0598250132267341	-1.68404868488259	-0.548551163073338	0.0883465229882466	0.464397487561165	0.243393704833825	0.33377823968354	1.00014200076768	0.707303000664986	0.57757350741891	1.00015109453218	9.76759670164274e-06	0.857752546491427	0.0922184746805096	0.438012794225388	0.878428618827377	0.642413245942615	851	65046	721	563	339	227	127	37	29	12	7	6	4	1	56827	56985	57209	57321	57421	57511	8320	8337	8342	8343	8345	8348
I9_CORATHER	60_70	UKBB	C3_COLON_EXALLC	1.09647279274325	0.0789581028389349	-1.65850355890644	-0.522107635559985	0.123704437216523	0.485031949364731	0.24380777659721	0.334002946461424	1.00021326021791	0.707402618680591	0.577689427727954	1.00022691792223	6.88270522878126e-06	0.813122746172386	0.097287205742737	0.460476220881137	0.830440552160733	0.627731738493283	851	43971	721	563	339	227	127	37	29	12	7	6	4	1	38739	38897	39121	39233	39333	39423	5333	5350	5355	5356	5358	5361
I9_CORATHER	60_70	UKBB	C3_COLORECTAL	0.879901524765593	0.296900263067994	-0.646661998706368	-0.181017302475248	0.00313420060060424	-0.199092925903011	0.230312750518168	0.250584295501435	0.500285288037423	0.500285231027838	0.500258144120175	1.0001310923029	0.000133200958333081	0.236083923302806	0.196154118652651	0.717480420608676	0.995001153026165	0.842210467922943	1183	64741	984	790	485	312	176	62	42	23	12	9	5	1	56633	56827	57132	57305	57441	57555	8265	8284	8295	8298	8302	8306
I9_CORATHER	60_70	UKBB	C3_COLORECTAL_EXALLC	0.896490356034337	0.313787232190462	-0.624715032353963	-0.159890946855968	0.0329226408714737	-0.17843170666418	0.230725874576224	0.25086676943521	0.500422807208732	0.500423185385598	0.500387770175682	1.0001967788661	0.000102110437404555	0.211002978885221	0.21189397172076	0.749338696157211	0.947541629661301	0.858411517727	1183	44259	984	790	485	312	176	62	42	23	12	9	5	1	39043	39237	39542	39715	39851	39965	5373	5392	5403	5406	5410	5414
I9_CORATHER	60_70	UKBB	C3_CORPUS_UTERI	1.24277396928369	-12.4997257566501	-0.467711740131576	0.721058261508135	1.04092763409575	0.638498916432148	0.501127541801001	360.003953064124	1.0004339652225	0.707859147071327	0.578071150195548	1.00041993456547	0.0131398805516648	0.972302152311319	0.640135856402742	0.30837080740497	0.0717515651386024	0.523323384647831	369	35550	269	237	178	119	93	42	5	5	5	4	3	1	32540	32572	32631	32690	32716	32767	3105	3105	3105	3106	3107	3109
I9_CORATHER	60_70	UKBB	C3_CORPUS_UTERI_EXALLC	1.28078250850798	-12.4994459387439	-0.418765556056261	0.754634216428459	1.0848533475275	0.691328887179404	0.501610829848622	367.433350265143	1.00063308309377	0.708185271646544	0.578403561477767	1.00061677043102	0.0106695584907079	0.972862583900788	0.675581140359439	0.286609613734144	0.0607103148884171	0.489626652321234	369	25083	269	237	178	119	93	42	5	5	5	4	3	1	23086	23118	23177	23236	23262	23313	2092	2092	2092	2093	2094	2096
I9_CORATHER	60_70	UKBB	C3_DIGESTIVE_ORGANS	0.865562771485849	0.24551484611718	-0.361801502172	-0.0303385261324608	0.519620226760055	0.318691875510068	0.186774960412672	0.218896442555467	0.378343563934082	0.40859108529916	0.353923724372809	0.707283327149668	3.58225415683892e-06	0.262031393180921	0.338931967871353	0.940810218835806	0.142058026236706	0.65228805016671	1963	64286	1683	1141	644	389	215	75	60	33	19	15	9	2	56294	56836	57333	57588	57762	57902	8212	8239	8253	8257	8263	8270
I9_CORATHER	60_70	UKBB	C3_DIGESTIVE_ORGANS_EXALLC	0.877415806694348	0.25803904706916	-0.344582684854095	-0.0137943921781682	0.544231513836563	0.335386953270871	0.187221614125813	0.219191311040387	0.37850898990889	0.408742002622935	0.354090785833405	0.707362457043948	2.77904407667121e-06	0.239102880296846	0.362628171585856	0.973077776336959	0.124297475507784	0.635401973373746	1963	45185	1683	1141	644	389	215	75	60	33	19	15	9	2	39879	40421	40918	41173	41347	41487	5526	5553	5567	5571	5577	5584
I9_CORATHER	60_70	UKBB	C3_ENDOCRINE	-10.9892286137653	-0.13405104356435	-10.9532505570947	1.99125607359864	1.80440595511793	-10.7692025944718	297.242169015117	1.00016468932158	244.724482919473	0.500326803125811	0.577747786633283	461.517317590632	0.970508427980988	0.893379666023572	0.964300619080153	6.89411162165067e-05	0.00178912901110718	0.981383578786725	143	65612	101	79	66	43	28	16	5	5	5	5	3	0	57211	57233	57246	57269	57284	57296	8438	8438	8438	8438	8440	8443
I9_CORATHER	60_70	UKBB	C3_ENDOCRINE_EXALLC	-11.0766199683807	-0.101692220754787	-11.0360015964931	2.02305355000011	1.82630981333691	-10.8526835632995	314.610932983238	1.00025135689779	259.493440989994	0.500494033295258	0.577948570730144	491.491942148729	0.971914394476713	0.919021261579112	0.966076978504369	5.29716423846018e-05	0.00157776325409271	0.982383261453589	143	43167	101	79	66	43	28	16	5	5	5	5	3	0	37954	37976	37989	38012	38027	38039	5250	5250	5250	5250	5252	5255
I9_CORATHER	60_70	UKBB	C3_EYE_BRAIN_NEURO	1.24374454927005	0.805000016241561	0.605424921833572	-10.0790494357691	-9.97124612287062	-10.1513700644519	0.500404012977792	0.70735490964075	1.00021981266409	250.5400282413	267.635814238364	352.685208943878	0.0129376578479697	0.255102696975037	0.544985081718248	0.967910320172109	0.970280273644307	0.977037587622525	230	65604	196	89	43	23	16	10	5	3	1	0	0	0	57184	57291	57337	57357	57364	57370	8449	8451	8453	8454	8454	8454
I9_CORATHER	60_70	UKBB	C3_EYE_BRAIN_NEURO_EXALLC	1.26520089652946	0.823886560128492	0.626918096552698	-11.1007958536048	-10.9928389708641	-11.1798264200227	0.500613674372976	0.707485270543293	1.00033406160017	422.808364924453	452.555114663618	597.346975898274	0.0114943298599241	0.244210015422319	0.530850175550635	0.9790540185702	0.980620804507705	0.985067824034265	230	43299	196	89	43	23	16	10	5	3	1	0	0	0	38052	38159	38205	38225	38232	38238	5276	5278	5280	5281	5281	5281
I9_CORATHER	60_70	UKBB	C3_FEMALE_GENITAL	1.48913758784692	-0.618419621040211	0.136120132250815	0.883290684346155	0.552968857291694	0.417787000957422	0.317941907079486	0.707740665393311	0.578110788931261	0.501000948514721	0.57800431592911	1.00041641883555	2.81772225200245e-06	0.382230391549489	0.81385418367889	0.0778917332364748	0.33872557410638	0.676230018035012	698	35225	535	439	298	199	146	59	14	8	8	6	3	1	32301	32397	32538	32637	32690	32777	3073	3079	3079	3081	3084	3086
I9_CORATHER	60_70	UKBB	C3_FEMALE_GENITAL_EXALLC	1.52404061679919	-0.57760503848814	0.18274595312285	0.91784016814035	0.602010848349022	0.464230857573591	0.318628916402794	0.708011006733493	0.578435805858684	0.501409097254679	0.57829335595265	1.00059643715571	1.72594276706741e-06	0.41460672919592	0.752054683946496	0.0671719843064983	0.297869557378566	0.64268060399378	698	25310	535	439	298	199	146	59	14	8	8	6	3	1	23348	23444	23585	23684	23737	23824	2111	2117	2117	2119	2122	2124
I9_CORATHER	60_70	UKBB	C3_HEAD_AND_NECK	0.718731387660144	0.53977523848018	0.00321051691368682	0.385855131319458	0.393057982993253	0.763031107227122	0.500392393151392	0.447597828279037	0.707324368846324	0.707345873532983	0.70732442676489	1.00014820503157	0.150906880334261	0.227841389773519	0.996378446445995	0.585411666141019	0.578418084129025	0.445512277395928	299	65472	221	181	125	85	62	28	13	10	5	5	3	1	57131	57171	57227	57267	57290	57324	8406	8409	8414	8414	8416	8418
I9_CORATHER	60_70	UKBB	C3_HEAD_AND_NECK_EXALLC	0.733796087320698	0.558205449052974	0.0230067723802337	0.402981939192418	0.414285201576841	0.779046814269305	0.500600900324911	0.44780226365751	0.707441081836702	0.707472032505996	0.70744105947598	1.00024670502688	0.142694459172352	0.212564562552764	0.974056478047856	0.568943400169419	0.558137016092677	0.436065330824626	299	43283	221	181	125	85	62	28	13	10	5	5	3	1	38079	38119	38175	38215	38238	38272	5269	5272	5277	5277	5279	5281
I9_CORATHER	60_70	UKBB	C3_KIDNEY_NOTRENALPELVIS	0.579604691016961	-12.1444155936959	-0.0810307027522237	0.30128944964461	-12.2487556419152	-12.132414382398	0.500356064314422	238.204672999558	0.707338360819433	0.707341758748971	418.209812483847	640.044833785995	0.24670717662435	0.959338977479272	0.908796104975223	0.670147136248733	0.976634465173138	0.984876549371722	319	65480	264	198	127	87	47	18	7	3	4	2	0	0	57120	57186	57257	57297	57337	57366	8408	8412	8411	8413	8415	8415
I9_CORATHER	60_70	UKBB	C3_KIDNEY_NOTRENALPELVIS_EXALLC	0.597110100343398	-12.1695656719701	-0.0650716715186301	0.324350213420378	-12.2781963023466	-12.1560848392592	0.500542836180923	244.1047758037	0.70746284857627	0.707468401353259	428.854279285816	658.14866342024	0.232898717919154	0.960238844780787	0.926714784879482	0.646617678647355	0.977159502559375	0.985263814225845	319	43400	264	198	127	87	47	18	7	3	4	2	0	0	38163	38229	38300	38340	38380	38409	5285	5289	5288	5290	5292	5292
I9_CORATHER	60_70	UKBB	C3_LIVER_INTRAHEPATIC_BILE_DUCTS	0.473533181729372	-10.3160732622935	-10.331495257404	-10.3497825719398	3.21062976423788	-10.5872950921427	1.00021896526068	202.423296627515	307.717477544539	373.142462691878	0.708112563018301	849.362772243822	0.63590677529296	0.959355103153965	0.97321636665066	0.977872062756954	5.78586780400339e-06	0.990054637639989	131	65674	117	60	23	13	6	1	1	0	1	2	2	0	57239	57296	57333	57343	57350	57355	8448	8449	8448	8447	8447	8449
I9_CORATHER	60_70	UKBB	C3_LIVER_INTRAHEPATIC_BILE_DUCTS_EXALLC	0.489657587562572	-11.3411075772666	-11.3562562986502	-11.3776813348731	3.20647535168938	-11.6210378804955	1.00033265947967	341.302888446725	519.311391435574	630.88740139062	0.708622722724066	1437.31531980388	0.624491468716106	0.973492079949417	0.982553320412916	0.985611403577373	6.04126226661805e-06	0.993548982915734	131	43283	117	60	23	13	6	1	1	0	1	2	2	0	38024	38081	38118	38128	38135	38140	5272	5273	5272	5271	5271	5273
I9_CORATHER	60_70	UKBB	C3_LUNG_NONSMALL	1.6547494970838	0.78198164794368	0.930765937370984	0.190053619140614	0.534964478782929	-8.04585604896508	0.258853046243253	0.378338189698975	0.500284727191807	1.00014171401814	1.00013984431548	144.974014209717	1.63065772813224e-10	0.0387449619105815	0.0628187168874317	0.849288216219808	0.592726146648739	0.955741238545357	532	65425	464	247	106	54	33	12	25	11	6	2	1	0	57073	57290	57431	57483	57504	57525	8395	8409	8414	8418	8419	8420
I9_CORATHER	60_70	UKBB	C3_LUNG_NONSMALL_EXALLC	1.67289795157448	0.802535830600148	0.94823259613975	0.211116852834501	0.551032924433725	-9.10989027443857	0.259174166769777	0.378523973416724	0.500428473213888	1.0002140496893	1.00020859973063	250.448328452899	1.0841565200992e-10	0.0339915648843305	0.0581134146232162	0.832831343933296	0.581689885558342	0.970983881917366	532	43864	464	247	106	54	33	12	25	11	6	2	1	0	38546	38763	38904	38956	38977	38998	5361	5375	5380	5384	5385	5386
I9_CORATHER	60_70	UKBB	C3_LYMPHNODES_SECONDARY_NAS	0.541459040423026	0.619259091920997	0.00433278960080635	0.0985548584846013	0.294298327283284	1.01576635528155	0.258901553664119	0.218922938416478	0.378360248043071	0.447549035603527	0.447536208003808	0.500280669350245	0.0364948753331867	0.00467429736548155	0.990863230508407	0.825707460380535	0.51079732456321	0.0423166104326324	1705	64731	1407	922	535	363	223	98	47	35	17	12	8	4	56642	57127	57514	57686	57826	57951	8340	8352	8370	8375	8379	8383
I9_CORATHER	60_70	UKBB	C3_LYMPHNODES_SECONDARY_NAS_EXALLC	0.56413161354228	0.645310942488667	0.0317757724757426	0.125095645383508	0.325364504834596	1.04322730238316	0.259213009940689	0.219237996722363	0.378538223025712	0.447697968437152	0.447680978811348	0.500405998195923	0.0295310079095056	0.00324600827448227	0.9331014603928	0.779922731612945	0.467362210696761	0.0370909291027771	1705	44497	1407	922	535	363	223	98	47	35	17	12	8	4	39335	39820	40207	40379	40519	40644	5413	5425	5443	5448	5452	5456
I9_CORATHER	60_70	UKBB	C3_MALE_GENITAL	0.119804353021088	-0.115571568206976	-0.472584498406561	0.024593028414188	-0.809953054730633	0.164074574207648	0.193753921215152	0.170277764305231	0.250853544588296	0.259003992552146	0.447638627666863	0.500384747398031	0.536356160412524	0.497312894461435	0.0595776911638272	0.924352703668708	0.0703903668874027	0.742989667993648	2262	27908	1887	1568	1063	612	345	121	90	66	39	23	9	4	23284	23603	24108	24559	24826	25050	4909	4933	4960	4976	4990	4995
I9_CORATHER	60_70	UKBB	C3_MALE_GENITAL_EXALLC	0.159789921746578	-0.0710640861417202	-0.428948010132332	0.0686032420927218	-0.764093028997937	0.212262580690983	0.194255966486934	0.170764470457368	0.251188780142116	0.259320487915337	0.447808907068989	0.500541023867419	0.410750247017719	0.677298308737968	0.0876972473113257	0.791356121375357	0.0879536132443152	0.671517460803947	2262	20151	1887	1568	1063	612	345	121	90	66	39	23	9	4	17034	17353	17858	18309	18576	18800	3402	3426	3453	3469	3483	3488
I9_CORATHER	60_70	UKBB	C3_MELANOMA	0.164534638298117	0.238362539456826	-0.179690449134258	-0.462893524158868	-0.101873792556398	-10.9984432745986	0.378406842436337	0.277866405263694	0.408604301323488	0.57760352364647	0.500246257969334	181.191448592261	0.66370119147204	0.390985544555995	0.660106293879636	0.422898050812618	0.838629138816955	0.951597593922464	970	64907	719	629	468	316	221	99	25	22	12	7	4	0	56808	56898	57059	57211	57306	57428	8325	8328	8338	8343	8346	8350
I9_CORATHER	60_70	UKBB	C3_MELANOMA_EXALLC	0.192092601943637	0.269834544529639	-0.150466389396664	-0.434197237181236	-0.0665523167076864	-11.0161947206468	0.378629930434544	0.278130441170565	0.408786140555929	0.577730316359188	0.500373029145397	185.591677170379	0.611919069139894	0.33196044573108	0.712812877843085	0.452317537751116	0.89418910699212	0.952667634898888	970	43666	719	629	468	316	221	99	25	22	12	7	4	0	38579	38669	38830	38982	39077	39199	5313	5316	5326	5331	5334	5338
I9_CORATHER	60_70	UKBB	C3_MESTOTHEL_SOFTTISSUE	1.02549226970595	0.43980530193846	-10.10079882327	0.63868666933676	1.57414279323594	-10.2188598477068	0.57765518075369	0.707326013871308	183.698456704424	1.00015903612282	0.707341832753302	641.827044899193	0.0758537858265566	0.534082696363383	0.956149810365568	0.52309286957117	0.0260520954835374	0.98729700453965	181	65573	153	90	45	28	17	4	6	3	1	2	2	0	57154	57217	57262	57279	57290	57303	8441	8444	8446	8445	8445	8447
I9_CORATHER	60_70	UKBB	C3_MESTOTHEL_SOFTTISSUE_EXALLC	1.05458311997181	0.463788020923546	-10.1380131560064	0.666556345763188	1.60227899173393	-10.2626152291291	0.577814123188691	0.707444531997906	189.500038507267	1.00025154454391	0.707478246250763	659.84740853567	0.0679821374370704	0.512093001232694	0.957334535111522	0.505162670998315	0.0235264949580106	0.987590991450845	181	43357	153	90	45	28	17	4	6	3	1	2	2	0	38099	38162	38207	38224	38235	38248	5280	5283	5285	5284	5284	5286
I9_CORATHER	60_70	UKBB	C3_MULT_MYELOMA	-0.176085486187278	0.378551674206625	0.498777432653432	-10.0220930654293	1.35593181103989	-10.1331832008994	1.00018852678895	0.577612313903444	0.707311637532019	184.699928019323	0.707299478316737	322.117618251769	0.860252858044667	0.51222745337798	0.480702262104425	0.956726831856289	0.0552309788846751	0.974904268957047	173	65611	134	114	80	44	28	10	7	6	3	2	2	0	57220	57240	57274	57310	57326	57344	8423	8424	8427	8428	8428	8430
I9_CORATHER	60_70	UKBB	C3_MULT_MYELOMA_EXALLC	-0.15211349030497	0.400325398412952	0.522714645509299	-11.0427436962976	1.38354713513517	-11.1590892584363	1.00029134517294	0.57775456876855	0.707420952245001	310.955487255668	0.707403008594393	546.186103370437	0.879132367777659	0.488373116021383	0.45996660304367	0.971671240770064	0.0504873310515227	0.983699611572727	173	43350	134	114	80	44	28	10	7	6	3	2	2	0	38102	38122	38156	38192	38208	38226	5280	5281	5284	5285	5285	5287
I9_CORATHER	60_70	UKBB	C3_NONHODGKIN	0.842384636378961	0.0677329796916112	0.56505017323596	-11.01350699657	0.949532681796124	0.28164800450514	0.37842616824134	0.447539994428836	0.408593310355288	162.530440055792	0.447500098527438	1.00012197073351	0.0260127679365811	0.879703504063386	0.166690663620446	0.9459745094061	0.0338494732840168	0.778239767967462	471	65319	369	292	212	140	93	40	19	15	10	6	6	1	57011	57088	57168	57240	57287	57340	8391	8395	8400	8404	8404	8409
I9_CORATHER	60_70	UKBB	C3_NONHODGKIN_EXALLC	0.869893634741179	0.0955504382752558	0.595081438624643	-12.034650497807	0.98449369987796	0.316684629194765	0.378661355876319	0.447708754925019	0.408774850687529	274.536494490473	0.447649736404808	1.0001899751144	0.0216024293282313	0.830998622921027	0.14545670256437	0.965034931259088	0.0278601481221738	0.751528559619706	471	43561	369	292	212	140	93	40	19	15	10	6	6	1	38347	38424	38504	38576	38623	38676	5297	5301	5306	5310	5310	5315
I9_CORATHER	60_70	UKBB	C3_OESOPHAGUS	1.34704336599204	1.12199930814694	0.10612288977171	-10.1985692328594	1.25287615960176	-9.78557734443793	0.408775794519193	0.447566483666288	1.00015270592064	218.676092719559	1.00019831065626	428.238086460437	0.000983128159808123	0.0121799097447504	0.915497705916909	0.9628019143888	0.210341210886553	0.981769296332369	226	65574	197	117	48	31	14	7	11	6	2	1	1	0	57159	57239	57308	57325	57342	57349	8433	8438	8442	8443	8443	8444
I9_CORATHER	60_70	UKBB	C3_OESOPHAGUS_EXALLC	1.36882716648303	1.1444358207729	0.131347433972784	-10.2370189844803	1.29616045880099	-9.82646427319518	0.409060700617924	0.44776254853093	1.00023780647762	225.585454216033	1.00031089833276	441.13238269935	0.00081906875737243	0.0105913876005505	0.895525172166556	0.963804595127577	0.195059006553851	0.982228156247563	226	43359	197	117	48	31	14	7	11	6	2	1	1	0	38102	38182	38251	38268	38285	38292	5275	5280	5284	5285	5285	5286
I9_CORATHER	60_70	UKBB	C3_ORALCAVITY	0.26480487559731	1.31367766194774	-10.080590542744	0.490521020257074	0.487082191114015	1.39828004825334	1.00019985769998	0.50039194381091	188.553823455765	1.00018455478768	1.00019519753454	1.00019804230094	0.791200544725126	0.00865733169817993	0.957363274374492	0.623829292183271	0.626267449743101	0.162112110907072	124	65626	88	71	46	37	29	14	5	5	1	3	2	1	57219	57236	57261	57270	57278	57293	8438	8438	8442	8440	8441	8442
I9_CORATHER	60_70	UKBB	C3_ORALCAVITY_EXALLC	0.285990976765196	1.33571776016422	-10.1117514296057	0.508282282123614	0.511082546841736	1.41321801471896	1.0003127822806	0.500602430178861	193.643875755755	1.00028482191584	1.00029736121152	1.0003061932516	0.774953525151543	0.0076254152497063	0.95835476210002	0.611356880745086	0.609399642202694	0.157718823722186	124	43186	88	71	46	37	29	14	5	5	1	3	2	1	37965	37982	38007	38016	38024	38039	5252	5252	5256	5254	5255	5256
I9_CORATHER	60_70	UKBB	C3_OVARY	1.76532569514794	-11.5032769208789	1.30460640609676	0.687987484333125	0.778315528350995	-11.5036518490127	0.448406566792575	276.933248467032	0.578130377747633	1.00050194719638	1.00038741494141	1138.35623815255	8.25456735115252e-05	0.966866931294912	0.0240333621137539	0.491678048436418	0.436560692629621	0.991937119790028	259	35673	212	160	97	59	39	11	6	1	4	1	1	0	32591	32643	32706	32744	32764	32792	3123	3128	3125	3128	3128	3129
I9_CORATHER	60_70	UKBB	C3_OVARY_EXALLC	1.80647993621729	-12.5059596061787	1.35394514678963	0.733408140633922	0.844652002672757	-12.5066454042369	0.448942843519499	468.608000418442	0.578489615069437	1.0007316506931	1.00057670289793	1919.02205882497	5.72537003915843e-05	0.978709011059994	0.0192588118650967	0.463636542192591	0.398577114548273	0.994800065694959	259	25047	212	160	97	59	39	11	6	1	4	1	1	0	22999	23051	23114	23152	23172	23200	2089	2094	2091	2094	2094	2095
I9_CORATHER	60_70	UKBB	C3_PANCREAS	0.695985650198874	0.277598310130553	-9.98494728533741	1.67008586798213	-9.94927010250494	-9.6638871836981	0.707398921585087	1.00017623303255	242.30906492742	1.00016544988492	527.68205611678	1180.00466909233	0.325181470439549	0.781358281843668	0.967130486157948	0.0949570407755573	0.984957042611713	0.993465635865631	228	65606	214	76	29	10	5	1	3	1	0	1	0	0	57177	57315	57362	57381	57386	57390	8440	8442	8443	8442	8443	8443
I9_CORATHER	60_70	UKBB	C3_PANCREAS_EXALLC	0.719742563865291	0.301134797481221	-10.0121685728224	1.69415494739989	-9.96916567642717	-9.67764002003645	0.707543427190291	1.00026789464622	249.267372925606	1.0002582774449	541.528117401111	1205.97691888431	0.309038540360672	0.763373205495568	0.967960479102257	0.0903189777419126	0.985312315541505	0.993597259978437	228	43440	214	76	29	10	5	1	3	1	0	1	0	0	38158	38296	38343	38362	38367	38371	5293	5295	5296	5295	5296	5296
I9_CORATHER	60_70	UKBB	C3_PROSTATE	0.0528426601879293	-0.109441959806108	-0.463824391837645	0.0361888413481051	-0.784307631448106	0.21587223036473	0.201254979448637	0.170276290171087	0.250853307028927	0.25900305162544	0.447638004353646	0.50037955860821	0.792885318522781	0.520398244707121	0.0644597542323999	0.888878371391129	0.079756197953126	0.666165216830048	2234	27952	1869	1557	1055	603	337	114	88	66	39	23	9	4	23313	23625	24127	24579	24845	25068	4916	4938	4965	4981	4995	5000
I9_CORATHER	60_70	UKBB	C3_PROSTATE_EXALLC	0.0940365394802555	-0.0640581403498141	-0.419043082430515	0.0812289205319788	-0.73731943952121	0.264659043302721	0.201743903483873	0.170767166478689	0.251191798703026	0.259322781920754	0.447809978860526	0.500535241925212	0.641130774795423	0.707571393890229	0.0952721410523256	0.754102278842989	0.0996607179884485	0.596977453596341	2234	20133	1869	1557	1055	603	337	114	88	66	39	23	9	4	17012	17324	17826	18278	18544	18767	3398	3420	3447	3463	3477	3482
I9_CORATHER	60_70	UKBB	C3_RECTOSIGMOID_JUNCTION	0.936704985796427	1.0869988544727	-0.100821992257337	0.605991707706114	-10.1709447814957	-10.1931836183329	0.577707191427464	0.447572305180044	1.00016381567968	1.00018150235684	252.432957569334	377.489496488829	0.104927968483029	0.015154932786141	0.919704877593491	0.544593286511893	0.967860596792591	0.978457690417534	175	65569	142	111	65	36	17	9	10	7	2	1	0	0	57168	57199	57245	57274	57293	57301	8424	8427	8432	8433	8434	8434
I9_CORATHER	60_70	UKBB	C3_RECTOSIGMOID_JUNCTION_EXALLC	0.962965776594783	1.11047754819442	-0.0738349102546614	0.623801638031972	-10.1934531123651	-10.2180265845501	0.577894620983079	0.447767659678648	1.00025451334239	1.00028109461106	259.046144011131	386.4917084071	0.0956467976984779	0.0131371066518727	0.941156697673575	0.532873008110781	0.968611382171812	0.97890807014633	175	43297	142	111	65	36	17	9	10	7	2	1	0	0	38061	38092	38138	38167	38186	38194	5259	5262	5267	5268	5269	5269
I9_CORATHER	60_70	UKBB	C3_RECTUM	0.659865760634223	0.394386518720535	0.114768002435452	0.227278428856698	-0.402462802075537	-10.1205823084326	0.447675741601921	0.408602978387923	0.577600490966919	0.707333148978139	1.00013651483346	195.245557114359	0.140486572579705	0.334441063404339	0.842499069752553	0.747969892582742	0.687383880929707	0.958660049298248	396	65373	317	270	172	99	63	28	14	9	5	3	1	0	57048	57095	57193	57266	57302	57337	8390	8395	8399	8401	8403	8404
I9_CORATHER	60_70	UKBB	C3_RECTUM_EXALLC	0.680423099551341	0.419200034298642	0.138762319378824	0.245530679015966	-0.372803740202755	-10.1441046760736	0.447911194887571	0.408791511698891	0.577734587989479	0.707452762343447	1.00021179147175	200.800934445487	0.128736650576349	0.305145393069201	0.810187999120402	0.728543988529501	0.709353276463545	0.959709434872393	396	43432	317	270	172	99	63	28	14	9	5	3	1	0	38212	38259	38357	38430	38466	38501	5285	5290	5294	5296	5298	5299
I9_CORATHER	60_70	UKBB	C3_RESPIRATORY_INTRATHORACIC	1.69433524635283	0.698576045204021	0.775364364944928	-0.270574730556193	0.673078958717507	-9.23550824372377	0.213997549083807	0.333761661369983	0.447547220765622	1.00014644821868	0.707289271683369	213.274592018161	2.4224577026349e-15	0.0363457076904794	0.08318902705316	0.786748608787198	0.341283751072017	0.96545970609118	742	65246	650	337	153	83	50	17	36	15	8	3	2	0	56944	57257	57441	57511	57544	57577	8358	8379	8386	8391	8392	8394
I9_CORATHER	60_70	UKBB	C3_RESPIRATORY_INTRATHORACIC_EXALLC	1.70459546616084	0.707946751972588	0.783568440205932	-0.255622241715267	0.682666851147341	-9.33870397118751	0.214372724185085	0.333966535555066	0.447708791475105	1.00021782429387	0.707379025518995	227.131585025818	1.84192036009201e-15	0.0340217810728497	0.0800882345345235	0.798285532169067	0.334512176879175	0.967203553588791	742	44110	650	337	153	83	50	17	36	15	8	3	2	0	38754	39067	39251	39321	39354	39387	5412	5433	5440	5445	5446	5448
I9_CORATHER	60_70	UKBB	C3_SECONDARY_NAS	1.02656451216064	0.436697024578355	0.355193891549053	1.46682762882819	0.565568953977711	-7.8438750585082	0.250659781002061	0.353951849309703	0.577600708200463	0.500325512067042	1.00016615420733	144.074523906992	4.21349797629538e-05	0.217286671597786	0.538589643681115	0.00337061625452819	0.571750725403472	0.95658207817794	1268	65073	1174	439	165	80	36	10	29	13	6	5	1	0	56752	57487	57761	57846	57890	57916	8386	8402	8409	8410	8414	8415
I9_CORATHER	60_70	UKBB	C3_SECONDARY_NAS_EXALLC	1.04348718467814	0.454373435031081	0.376539496302382	1.48506887701235	0.582151790607168	-8.86202847867491	0.250962015782482	0.354138327099476	0.577716456574641	0.50047273665112	1.00023933190625	240.99580902045	3.21118124874936e-05	0.199478264595646	0.514548171087976	0.00300396181430157	0.560558263589955	0.970666367646078	1268	44691	1174	439	165	80	36	10	29	13	6	5	1	0	39296	40031	40305	40390	40434	40460	5460	5476	5483	5484	5488	5489
I9_CORATHER	60_70	UKBB	C3_SECONDARY_RESPIRATORY_DIGESTIVE	1.06445149376255	0.96226971501962	0.745327010255521	-0.226863860418241	1.36340828068968	-9.1227277348219	0.230197247562046	0.258782377407972	0.447553342266907	1.00016428883591	0.577607769138436	183.201896661744	3.7625671282566e-06	0.000200447780491846	0.0958455986439789	0.820558582554997	0.0182532879961172	0.960284927783593	1608	64905	1479	550	206	96	47	15	37	20	9	4	3	0	56618	57547	57891	58001	58050	58082	8379	8396	8407	8412	8413	8416
I9_CORATHER	60_70	UKBB	C3_SECONDARY_RESPIRATORY_DIGESTIVE_EXALLC	1.0817139093238	0.975869147140207	0.760565558124662	-0.206663309278387	1.37833207527772	-9.15235735187057	0.230539823625982	0.259036594120452	0.447701407904982	1.00023754646715	0.577726230136856	188.493662350953	2.70426338630313e-06	0.000165021154991807	0.0893524926434124	0.836311147066478	0.0170425909231554	0.961273731281855	1608	45032	1479	550	206	96	47	15	37	20	9	4	3	0	39616	40545	40889	40999	41048	41080	5508	5525	5536	5541	5542	5545
I9_CORATHER	60_70	UKBB	C3_SECONDARY_WITHOUT_SITESPEC	0.65675061705678	0.0940404696223524	-0.0369701235585321	0.732989464874736	1.45316065319042	-8.0156101599365	0.577654883034574	0.707304265281561	1.00015347627563	1.00018569827784	0.707294494621441	141.300296619796	0.255569394603572	0.894228040043825	0.970513350834623	0.46364786280978	0.0399240271194946	0.954762281074664	358	65514	321	133	73	36	20	13	7	4	4	3	2	0	57110	57298	57358	57395	57411	57418	8434	8437	8437	8438	8439	8441
I9_CORATHER	60_70	UKBB	C3_SECONDARY_WITHOUT_SITESPEC_EXALLC	0.684353467943899	0.124413294502751	-0.0137988644353832	0.765805485168153	1.47812558265953	-9.03927157550764	0.57780834901751	0.707407924221486	1.00023335614168	1.00028109918992	0.70739578434798	239.902663591733	0.236256636914116	0.860394449843437	0.988993016881273	0.443920130791632	0.0366599298217983	0.96994368909219	358	43570	321	133	73	36	20	13	7	4	4	3	2	0	38288	38476	38536	38573	38589	38596	5312	5315	5315	5316	5317	5319
I9_CORATHER	60_70	UKBB	C3_SKIN	0.253543133270815	-0.117327708323143	-0.203400230703803	-0.184750391117636	-0.535050952632955	-0.575357245639348	0.151903513798443	0.139722684683427	0.172335796307422	0.213888813188879	0.277812562562361	0.500254989035996	0.0950962870723643	0.401066298452656	0.237898705156513	0.387715147759744	0.054111584782288	0.250091175548106	5075	61122	3984	3462	2531	1690	1065	414	143	104	64	38	17	4	54426	54948	55879	56720	57345	57996	7644	7683	7723	7749	7770	7783
I9_CORATHER	60_70	UKBB	C3_SKIN_EXALLC	0.282978451532735	-0.0873445868574338	-0.174654153901459	-0.155668322096512	-0.505537778749477	-0.54460606291187	0.152247410546526	0.140038131014097	0.1725887310876	0.214096137662665	0.277953892489661	0.500332675655345	0.0630732231122008	0.532811468337584	0.31155368399061	0.467167501474142	0.0689445625760212	0.276379775847972	5075	47654	3984	3462	2531	1690	1065	414	143	104	64	38	17	4	42832	43354	44285	45126	45751	46402	5770	5809	5849	5875	5896	5909
I9_CORATHER	60_70	UKBB	C3_STOMACH	1.37849388149598	-10.7095290692388	-10.7183425413576	-10.6158748718408	2.44069793258746	-10.5886195430368	0.500374460439824	204.300863014053	262.959221776211	341.282574544905	0.707336340030758	738.874678888155	0.00587056728531091	0.958193734785672	0.967486850274859	0.975185146968876	0.000559449850674828	0.988566116655658	166	65604	148	75	37	17	8	3	6	2	2	2	2	0	57182	57255	57293	57313	57322	57327	8434	8438	8438	8438	8438	8440
I9_CORATHER	60_70	UKBB	C3_STOMACH_EXALLC	1.39884445486323	-11.7520245362406	-11.7619626300363	-11.6551208852876	2.47070220176518	-11.6312453118353	0.500579946837027	348.528044440922	448.198028234403	582.322653721941	0.707463146646965	1251.67792070016	0.00519884577487543	0.973101210833695	0.979063693440604	0.984031498516072	0.00047880745146284	0.992585746425918	166	43317	148	75	37	17	8	3	6	2	2	2	2	0	38056	38129	38167	38187	38196	38201	5273	5277	5277	5277	5277	5279
I9_CORATHER	60_70	UKBB	C3_THYROID_GLAND	-10.8686811450088	0.154396435034645	-10.8365797661867	1.39599356800178	0.786066935699163	-10.7042025440654	324.438911592357	1.00017283328888	262.548122797373	0.70734192674778	1.00020498712735	447.505218793961	0.973275920873645	0.877318199950801	0.967076948621519	0.048429891667682	0.431922655792788	0.980916639128456	112	65630	76	63	57	40	27	15	3	3	3	3	1	0	57222	57235	57241	57258	57271	57283	8441	8441	8441	8441	8443	8444
I9_CORATHER	60_70	UKBB	C3_THYROID_GLAND_EXALLC	-10.8872157199089	0.186592306307057	-10.8528608379682	1.42767734333092	0.812532580720164	-10.7251344687459	331.346311443233	1.00026280427309	269.215394230835	0.707460449562902	1.00030902600933	462.009285318735	0.973788214238474	0.852018740398468	0.967843647004172	0.0435879997775425	0.416630086420659	0.981479483318705	112	43151	76	63	57	40	27	15	3	3	3	3	1	0	37937	37950	37956	37973	37986	37998	5247	5247	5247	5247	5249	5250
I9_CORATHER	60_70	UKBB	C3_TONSIL_BASETONGUE	0.302615716501256	-0.262665324144484	0.094077356216023	0.520733933345436	1.2812286503731	-9.21600208160208	1.00036573453246	1.00028321152086	1.00025303542307	1.00030010773813	0.707520626138041	193.987160403725	0.762267061513624	0.792865872063481	0.925066612650373	0.602660984588601	0.0701608080177015	0.962108107684749	121	43143	83	76	56	38	25	15	4	4	3	3	2	0	37926	37933	37953	37971	37984	37994	5251	5251	5252	5252	5253	5255
I9_CORATHER	60_70	UKBB	C3_UNCERTAIN_SECONDARY	0.761991651428833	0.655675258330113	0.209184320503801	0.0203444074621407	0.659480844990864	0.554919086777639	0.177768169498276	0.172360203380198	0.289184239259945	0.408615885106	0.333752579437309	0.577581469514606	1.81563534742352e-05	0.000142321320393626	0.469458719804792	0.960290861820814	0.0481596138115546	0.336671188375779	3023	63932	2606	1446	761	468	274	117	81	54	26	17	11	3	56009	57169	57854	58147	58341	58498	8259	8286	8314	8323	8329	8337
I9_CORATHER	60_70	UKBB	C3_UNCERTAIN_SECONDARY_EXALLC	0.774237292397397	0.670001213078436	0.224949368194913	0.0364608808965877	0.67777386864681	0.572722834882911	0.178142365911063	0.172687063367155	0.289377216888037	0.408754527798446	0.333911094754036	0.577669267374151	1.38534202519922e-05	0.000104517641575551	0.436948249814588	0.928923010063631	0.0423765292971637	0.321472114500148	3023	46276	2606	1446	761	468	274	117	81	54	26	17	11	3	40947	42107	42792	43085	43279	43436	5665	5692	5720	5729	5735	5743
I9_CORATHER	60_70	UKBB	C3_URINARY_TRACT	0.862077274151991	-12.1429540412839	0.238098777229592	0.229889873618178	-12.2490245378947	-12.1630995803187	0.408671030864308	225.047653502444	0.577626214049979	0.707341198502212	398.570873622975	609.917681417315	0.0349044560054315	0.956969218702351	0.680191248855366	0.745176808791869	0.975482981867288	0.984089482152053	356	65453	296	221	137	93	53	19	10	4	5	2	0	0	57106	57181	57265	57309	57349	57383	8397	8403	8402	8405	8407	8407
I9_CORATHER	60_70	UKBB	C3_URINARY_TRACT_EXALLC	0.87808462543194	-12.1684720829102	0.253222393897523	0.249411267217817	-12.2787359260662	-12.1883423835177	0.408890803489425	230.482324960072	0.577773503033066	0.707465664100403	408.530578986929	627.011982007377	0.0317551261118802	0.957894700075753	0.661188562281402	0.724431924674779	0.976022507259027	0.984491081394388	356	43468	296	221	137	93	53	19	10	4	5	2	0	0	38224	38299	38383	38427	38467	38501	5294	5300	5299	5302	5304	5304
I9_CORATHER	60_70	UKBB	CARDIAC_ARRHYTM	3.11726265470101	2.19235846353293	1.92147497141191	1.75798265663737	1.80829477088859	0.993325604833381	0.0815657648743102	0.0988577958813136	0.13581698123349	0.185859708375262	0.202757273873706	0.501215763859233	1.11253692926073e-308	5.74129759196164e-109	1.93429660184897e-45	3.11932805598464e-21	4.72561464148564e-19	0.0474980097879542	4011	48438	3022	2368	1601	994	608	265	374	200	104	56	29	4	47284	47938	48705	49312	49698	50041	1769	1943	2039	2087	2114	2139
I9_CORATHER	60_70	UKBB	CD2_BENIGN	0.303654231020601	0.234421922804877	0.0014890472435803	0.321772422057058	0.0739514084208525	-0.110356034870985	0.128580570600755	0.101609680612234	0.131386170923564	0.134872372254719	0.163113153829257	0.289230156307719	0.018196891346448	0.02105021759657	0.990957477761282	0.0170441065057299	0.650278813350535	0.702794488072882	8035	58320	5688	5035	3841	2862	1866	925	267	224	146	98	48	12	53102	53755	54949	55928	56924	57865	7298	7341	7419	7467	7517	7553
I9_CORATHER	60_70	UKBB	CD2_BENIGN_ASCENDING_COLON	-0.0833636689458813	0.208824019792535	0.18197012352069	0.920667209853449	0.912699574533564	-9.08690479298846	0.40871347063445	0.277860608062108	0.35394918413731	0.3337608702435	0.447507170692114	157.964058642661	0.83838003555301	0.452326311775226	0.607172501853645	0.00580737734019449	0.0413982129778794	0.954126879407438	866	65340	736	600	384	216	91	22	35	31	19	14	5	0	57091	57227	57443	57611	57736	57805	8344	8348	8360	8365	8374	8379
I9_CORATHER	60_70	UKBB	CD2_BENIGN_ASCENDING_COLON_EXALLC	-0.0573491991545377	0.237211389875632	0.211981542891758	0.95292626232929	0.949504050069317	-10.1132091660967	0.408961969694643	0.27813941491664	0.354167260000651	0.333997617008636	0.44767742055314	268.292559020513	0.888477376693344	0.393742113632064	0.549482933502546	0.00432959491026748	0.0339255168443603	0.969931096904145	866	43320	736	600	384	216	91	22	35	31	19	14	5	0	38163	38299	38515	38683	38808	38877	5252	5256	5268	5273	5282	5287
I9_CORATHER	60_70	UKBB	CD2_BENIGN_BREAST	-12.0036134377769	-12.0035391072115	-12.0033239107978	0.656433403216293	0.857060183537293	-12.0041163274627	658.030231296942	500.519194969253	501.665263180244	1.00043633711077	1.00042214370352	760.844676950842	0.98544600804435	0.980866826616844	0.980910870697567	0.51172948065912	0.391611513946367	0.987412014533608	148	35741	90	80	76	62	36	38	1	1	2	2	1	0	32673	32683	32687	32701	32727	32725	3125	3125	3124	3124	3125	3126
I9_CORATHER	60_70	UKBB	CD2_BENIGN_BREAST_EXALLC	-12.0053983886204	-12.0052930261098	-12.0049991498539	0.704462595862259	0.908634903275853	-12.0061479478093	671.635730393198	510.31085454409	511.798583633877	1.00064941184288	1.00062791313228	771.615077093237	0.98573868018526	0.981231137102881	0.981286143643663	0.481429406734777	0.363844030084449	0.987585606039727	148	24781	90	80	76	62	36	38	1	1	2	2	1	0	22777	22787	22791	22805	22831	22829	2061	2061	2060	2060	2061	2062
I9_CORATHER	60_70	UKBB	CD2_BENIGN_CAECUM	0.334533416608389	0.709913755903116	0.690611644743743	0.43890856372304	0.636140105178897	0.827910846276987	0.354085316108255	0.236304323927257	0.302008414291709	0.44754332174261	0.500274047328097	1.00017294223735	0.34477020707173	0.00266249456256221	0.0222115984248268	0.326737586788387	0.203521226793131	0.407802075850494	797	65364	649	519	318	205	109	31	41	36	19	9	5	1	57116	57246	57447	57560	57656	57734	8355	8360	8377	8387	8391	8395
I9_CORATHER	60_70	UKBB	CD2_BENIGN_CAECUM_EXALLC	0.358595560102422	0.736776812139219	0.720252983524084	0.469860259778843	0.665211257301978	0.858455647481783	0.354365552509628	0.236631530739576	0.302280571462886	0.447724389764297	0.500422870043537	1.0002669676677	0.311568249729172	0.00184817542916777	0.0171847935981094	0.293975269918652	0.183749583566252	0.390767389958112	797	43260	649	519	318	205	109	31	41	36	19	9	5	1	38140	38270	38471	38584	38680	38758	5227	5232	5249	5259	5263	5267
I9_CORATHER	60_70	UKBB	CD2_BENIGN_COLON	0.508842079217541	0.544753037705258	0.27516597470446	0.561153350261475	0.381439862898635	0.421501653706016	0.159394149359385	0.122509175593603	0.169900906178063	0.183483450356665	0.236267356302549	0.447524390023978	0.00141119709719995	8.72276819220364e-06	0.105325229838096	0.00222572666450849	0.106431661558744	0.346268518744441	3587	63504	2784	2371	1597	1118	599	198	167	141	81	50	23	5	56173	56586	57360	57839	58358	58759	7967	7993	8053	8084	8111	8129
I9_CORATHER	60_70	UKBB	CD2_BENIGN_COLON_EXALLC	0.531886192823352	0.568748723957061	0.301570055857254	0.586472059241743	0.410638008397645	0.448804148441742	0.159985147412455	0.123108535660379	0.170326396986059	0.183913850846389	0.23655182411984	0.447678826157664	0.000885463227360283	3.83931051567595e-06	0.0766368783000382	0.00142844339173672	0.0825757637086834	0.316095561784337	3587	43069	2784	2371	1597	1118	599	198	167	141	81	50	23	5	38554	38967	39741	40220	40739	41140	5151	5177	5237	5268	5295	5313
I9_CORATHER	60_70	UKBB	CD2_BENIGN_COLON_NOS	0.602872137044628	0.907149741553375	0.735035213289075	1.42469164464257	0.94506239911882	0.754775841071941	0.577675493545165	0.378346133262705	0.500277968214647	0.447597763463144	0.577585870243768	1.00014768722242	0.296662487048661	0.0164996549539245	0.141764012930127	0.00145771151956156	0.101791796613729	0.450450380044063	238	65212	176	152	109	70	54	19	17	15	12	9	4	1	56897	56921	56964	57003	57019	57054	8360	8362	8365	8368	8373	8376
I9_CORATHER	60_70	UKBB	CD2_BENIGN_COLON_NOS_EXALLC	0.629736888105047	0.935929797603059	0.760935144585275	1.44912789911627	0.97637174173584	0.782937828457616	0.577849039230497	0.378559652009695	0.500430237275927	0.447803250260416	0.577718178877999	1.00023212507866	0.275803537488208	0.013423017076047	0.128369817943577	0.00121182698155264	0.0910186762809025	0.433770333246416	238	42896	176	152	109	70	54	19	17	15	12	9	4	1	37747	37771	37814	37853	37869	37904	5194	5196	5199	5202	5207	5210
I9_CORATHER	60_70	UKBB	CD2_BENIGN_COLORECANI	0.472855168827997	0.525029047891294	0.143510646415883	0.468828565273322	0.255792083037482	0.128442482727791	0.152091270128412	0.115291377000236	0.167550778448358	0.175048760194059	0.224198349198825	0.447521900789924	0.00187707473552269	5.26524756380027e-06	0.391710037972285	0.00740026256762515	0.253903768076278	0.774105994482527	4202	63091	3213	2763	1897	1375	756	262	185	154	87	55	25	5	56002	56452	57318	57840	58459	58953	7893	7924	7991	8023	8053	8073
I9_CORATHER	60_70	UKBB	CD2_BENIGN_COLORECANI_EXALLC	0.498474732128338	0.551044515490589	0.172072730093088	0.496181677570969	0.285805214555883	0.158318149171154	0.152698011461826	0.115924282508851	0.167977190554264	0.175496728797364	0.224491804860222	0.447673055763819	0.00109677557844189	1.99938430163976e-06	0.305655106256456	0.00469425148976785	0.202975134271226	0.723603587305394	4202	42988	3213	2763	1897	1375	756	262	185	154	87	55	25	5	38666	39116	39982	40504	41123	41617	5126	5157	5224	5256	5286	5306
I9_CORATHER	60_70	UKBB	CD2_BENIGN_CONNECTIVE_SOFT	-10.9198105977452	-10.9391350725718	0.691676579602457	0.835187450801698	-10.8004434123844	-10.8080249671998	331.855232609993	260.859777392966	1.00023221275863	1.00021520998591	386.99668987814	499.99305312477	0.973750071184118	0.966550575142728	0.489241328900122	0.403713345511107	0.977735239752326	0.982753990952516	107	65617	67	57	42	34	23	17	2	2	2	1	0	0	57217	57227	57242	57250	57261	57267	8438	8438	8438	8439	8440	8440
I9_CORATHER	60_70	UKBB	CD2_BENIGN_CONNECTIVE_SOFT_EXALLC	-11.9369553781128	-11.9567244943311	0.720308586610774	0.858897043513286	-11.8163154302824	-11.82615787195	560.788433709743	438.937970435475	1.00035258758447	1.00032115188725	655.229200256715	845.979582744292	0.983017493515243	0.978268213696919	0.471491314669857	0.390549485141677	0.985611836841065	0.988846537606135	107	43061	67	57	42	34	23	17	2	2	2	1	0	0	37862	37872	37887	37895	37906	37912	5237	5237	5237	5238	5239	5239
I9_CORATHER	60_70	UKBB	CD2_BENIGN_DESCENDING_COLON	0.76674872194055	0.591463462435115	0.625112831844457	0.115042842279476	0.586956985334372	0.543497766543116	0.333992673919207	0.289211932027922	0.353973872439029	0.577617872664153	0.577581946568108	1.00017139820652	0.0216927423046403	0.0408463157785022	0.0773982314274008	0.842131539026718	0.309519145092238	0.586851239974055	574	65431	456	384	247	164	80	30	32	25	14	6	4	1	57136	57208	57345	57428	57512	57562	8381	8388	8399	8407	8409	8412
I9_CORATHER	60_70	UKBB	CD2_BENIGN_DESCENDING_COLON_EXALLC	0.791033292870488	0.614009360197507	0.657297797539899	0.140671066683498	0.622349218646367	0.56338217837653	0.334337764537792	0.289505898502087	0.354206460268288	0.577765746425931	0.577712635453408	1.00026396505227	0.017982876533028	0.0339312944145884	0.06349759138818	0.80763805079152	0.281362190349717	0.573275891064969	574	43192	456	384	247	164	80	30	32	25	14	6	4	1	38039	38111	38248	38331	38415	38465	5239	5246	5257	5265	5267	5270
I9_CORATHER	60_70	UKBB	CD2_BENIGN_ENDOCRINE_OTH	-0.326493089746747	-10.9622235736485	0.41104156941336	0.760865685687936	-0.0112184169649437	1.01766089093322	1.00020294873468	157.145074706627	0.577640272404066	0.577610659781828	1.00014135436071	1.00016680915272	0.744101431913679	0.944385783246235	0.476720279720511	0.187750172479948	0.991050451059737	0.308919833526578	256	65563	190	165	138	92	49	22	6	6	6	4	2	1	57211	57236	57263	57309	57352	57379	8412	8412	8412	8414	8416	8417
I9_CORATHER	60_70	UKBB	CD2_BENIGN_ENDOCRINE_OTH_EXALLC	-0.308109971000344	-11.9826222832493	0.4364696820276	0.78807999887767	0.0192221976519211	1.05440969362609	1.00030687738155	264.515095526553	0.577794159800532	0.577752160456069	1.00022184763362	1.00026280787009	0.758070577611102	0.963867920894779	0.45000488797305	0.172553374281269	0.984667250822953	0.291822185502404	256	43093	190	165	138	92	49	22	6	6	6	4	2	1	37920	37945	37972	38018	38061	38088	5233	5233	5233	5235	5237	5238
I9_CORATHER	60_70	UKBB	CD2_BENIGN_EXALLC	0.330322616072981	0.260751666014251	0.0291399829700156	0.349147829688288	0.103653717709778	-0.078658860715097	0.129204972608817	0.102272462423977	0.131886216513917	0.135375548398888	0.163486229286153	0.289451825736867	0.010570730891704	0.0107853243192595	0.825132997821201	0.00990565115840853	0.526067056906928	0.785813384093808	8035	40985	5688	5035	3841	2862	1866	925	267	224	146	98	48	12	38141	38794	39988	40967	41963	42904	4924	4967	5045	5093	5143	5179
I9_CORATHER	60_70	UKBB	CD2_BENIGN_HEAMANGIOMA_LYMPHANGIOMA	-0.573892100364189	-0.453269636244724	0.232561826706987	0.144959606817342	-10.9867199529747	0.0301888352237183	1.00017816088375	0.7073169777954	0.577638485866114	0.707339935949991	176.588231842469	1.0001233574148	0.5661100021814	0.52163341740005	0.687236685667696	0.837621918624267	0.95039034065093	0.975919422290945	327	65462	223	205	160	124	92	51	4	4	5	2	1	1	57141	57159	57204	57240	57272	57313	8421	8421	8420	8423	8424	8424
I9_CORATHER	60_70	UKBB	CD2_BENIGN_HEAMANGIOMA_LYMPHANGIOMA_EXALLC	-0.546541945151222	-0.428675598483893	0.251881622278486	0.170068493317099	-11.005844555227	0.065827188050951	1.00027413629173	0.707429291418438	0.577789860298053	0.707461957022582	180.95196871746	1.00019483940438	0.584796398632005	0.544539677161276	0.662880374816745	0.810026052367779	0.951501040087406	0.947525619560914	327	43062	223	205	160	124	92	51	4	4	5	2	1	1	37917	37935	37980	38016	38048	38089	5245	5245	5244	5247	5248	5248
I9_CORATHER	60_70	UKBB	CD2_BENIGN_HEMANGIOMA	-0.548737844497291	-0.429447784901402	0.248371184559327	0.152239702837636	-10.9920978121744	0.0302820093424578	1.000179155898	0.707318185143641	0.577642006035445	0.707341060448733	178.033852719416	1.00012335833297	0.583252836705626	0.543751794020038	0.66721437727284	0.829589450186017	0.950768598202645	0.975845123252631	320	65470	216	200	157	123	91	51	4	4	5	2	1	1	57149	57165	57208	57242	57274	57314	8421	8421	8420	8423	8424	8424
I9_CORATHER	60_70	UKBB	CD2_BENIGN_HEMANGIOMA_EXALLC	-0.520801985959522	-0.404826952801114	0.268050586899943	0.177786230935795	-11.0110144038482	0.0664248931692065	1.00027610072728	0.707431357207565	0.577795732474261	0.707463993857534	182.451189543958	1.00019498314153	0.602604875895525	0.567153232251186	0.642705570677676	0.801581596790888	0.951876508701267	0.94704986129259	320	43054	216	200	157	123	91	51	4	4	5	2	1	1	37911	37927	37970	38004	38036	38076	5243	5243	5242	5245	5246	5246
I9_CORATHER	60_70	UKBB	CD2_BENIGN_LEIOMYOMA_UTERI	-0.0650743166736065	0.442175791444626	-0.502326995461393	0.148852193370259	-0.0782980377974645	-0.0588769913945932	0.708009903364765	0.40949192094748	0.707796345547708	0.578452408199252	0.578406434576494	0.708035291552366	0.926768282146363	0.280224273454166	0.47788674910406	0.79692532286754	0.892320492186477	0.933727937871295	915	34702	495	446	385	332	310	235	13	13	7	7	4	2	32066	32115	32176	32229	32251	32326	3043	3043	3049	3049	3052	3054
I9_CORATHER	60_70	UKBB	CD2_BENIGN_LEIOMYOMA_UTERI_EXALLC	-0.0301670032334098	0.481611228867065	-0.462093149455309	0.184943427356332	-0.0371336783322476	-0.0228032095127542	0.708392391442543	0.410056778716711	0.708113328637391	0.57894284063274	0.578882249418808	0.7084383601397	0.9660322254746	0.240195258797246	0.514033864091307	0.749385121495403	0.948853015051054	0.974322130813906	915	24256	495	446	385	332	310	235	13	13	7	7	4	2	22631	22680	22741	22794	22816	22891	2032	2032	2038	2038	2041	2043
I9_CORATHER	60_70	UKBB	CD2_BENIGN_LIPOMATOUS	-0.15902500850986	-0.282099098706235	0.287037395486109	0.121656577987117	-0.535632416361811	-0.920868380390318	0.447642111763411	0.354005047851453	0.302011951859941	0.408611257654523	0.577591679630803	1.00015570793077	0.722402061583321	0.425521455574969	0.341900237396773	0.765907846790192	0.353742350692376	0.357194011986821	965	64654	658	608	496	350	244	135	27	23	20	10	4	1	56651	56701	56813	56959	57065	57174	8283	8287	8290	8300	8306	8309
I9_CORATHER	60_70	UKBB	CD2_BENIGN_LIPOMATOUS_EXALLC	-0.137473408067333	-0.25790258602557	0.310203416533822	0.14612761726742	-0.506690836886627	-0.896783001033683	0.447865403236369	0.354247894574957	0.302282033929188	0.408806365570114	0.577722833680917	1.00023781298754	0.758879522538334	0.46659610105067	0.30479483736904	0.720755350479939	0.380460396846804	0.369948526960723	965	42628	658	608	496	350	244	135	27	23	20	10	4	1	37734	37784	37896	38042	38148	38257	5174	5178	5181	5191	5197	5200
I9_CORATHER	60_70	UKBB	CD2_BENIGN_LIPO_INTRATHO	-11.0183778205886	0.72119663897384	1.15765245090313	-10.9818518817087	-10.9673785620558	-10.922932928907	325.612971752944	0.70737157864584	0.707369909258221	388.056386477839	399.373312662226	1079.65544727274	0.973005633049903	0.307944647803171	0.101722689856898	0.977423176264808	0.97809167010033	0.991927896170451	104	65689	77	71	50	36	16	5	4	4	2	0	0	0	57271	57277	57298	57312	57332	57343	8441	8441	8443	8445	8445	8445
I9_CORATHER	60_70	UKBB	CD2_BENIGN_LIPO_INTRATHO_EXALLC	-11.0394169611088	0.744012668617933	1.18613243868547	-10.9996842320637	-10.9872592590229	-10.947782525836	331.775661610548	0.707510244219504	0.707508683953052	397.232080005275	411.552210018541	1114.17048079354	0.973456294945489	0.292986419118354	0.0936419199728458	0.977908741046236	0.978701309210631	0.992160153006856	104	43121	77	71	50	36	16	5	4	4	2	0	0	0	37902	37908	37929	37943	37963	37974	5242	5242	5244	5246	5246	5246
I9_CORATHER	60_70	UKBB	CD2_BENIGN_LIPO_NOS	-11.0287213493255	-11.0195201698347	0.277492150134338	-10.8906237015835	-10.8357465693058	-10.7864544691616	303.382373116632	226.349568543735	1.00018770001019	353.140062670945	396.692145307588	507.503424785654	0.971001252806479	0.961171416406784	0.781442213749073	0.97539762761002	0.978208290756295	0.983043074879603	114	65612	83	76	56	37	24	13	1	1	1	0	0	0	57204	57211	57231	57250	57263	57274	8438	8438	8438	8439	8439	8439
I9_CORATHER	60_70	UKBB	CD2_BENIGN_LIPO_NOS_EXALLC	-12.0460413023444	-12.0406538164551	0.302635690980357	-11.9055946677699	-11.854738781418	-11.8017681077418	514.417434954135	382.061998466128	1.00028652536294	596.66567593432	669.444032225088	853.60052486637	0.981317755976252	0.974858892572788	0.7622335835627	0.984080431896906	0.985871531805376	0.988968904894001	114	43075	83	76	56	37	24	13	1	1	1	0	0	0	37864	37871	37891	37910	37923	37934	5241	5241	5241	5242	5242	5242
I9_CORATHER	60_70	UKBB	CD2_BENIGN_LIPO_SKIN_HEADFACENECK	0.570555156816007	-11.215820470495	-11.1572687761328	0.146272700701717	0.0915639888699371	-11.0382359113218	1.00034659056436	261.866046032954	254.74177774808	1.00018562664237	1.00013458087505	391.116091081004	0.568435264990901	0.965836751914847	0.965065144727825	0.883727545516974	0.927054253633455	0.977484769392327	102	65595	63	60	61	55	41	17	2	1	2	2	1	0	57205	57208	57207	57213	57227	57251	8427	8428	8427	8427	8428	8429
I9_CORATHER	60_70	UKBB	CD2_BENIGN_LIPO_SKIN_HEADFACENECK_EXALLC	0.588987894713433	-12.2408859255311	-12.1799647733731	0.17087685857672	0.11971725996346	-12.0607573538478	1.00052470854569	440.825171061615	428.622773077936	1.00028757017068	1.00021133751131	662.000314963152	0.556076621159248	0.977847093292868	0.977329953733561	0.864359221328125	0.904727165948325	0.985464418151204	102	43045	63	60	61	55	41	17	2	1	2	2	1	0	37853	37856	37855	37861	37875	37899	5229	5230	5229	5229	5230	5231
I9_CORATHER	60_70	UKBB	CD2_BENIGN_LIPO_SKIN_LIMBS	-0.0189246276088103	0.108525593217199	0.202332329118073	0.519208927592145	0.358210055022325	-10.0347434357562	1.00019958549595	0.707352330903991	0.707312609497333	0.707331912938013	0.70733455340281	167.710399529056	0.984904245600616	0.878063062180544	0.774833808809364	0.462925212547302	0.612560159908165	0.952288038848734	209	65446	136	124	114	85	71	42	5	4	5	4	2	0	57093	57105	57115	57144	57158	57187	8421	8422	8421	8422	8424	8426
I9_CORATHER	60_70	UKBB	CD2_BENIGN_LIPO_SKIN_LIMBS_EXALLC	0.00877745324316407	0.133190362374986	0.230384237815138	0.548963367978149	0.390246784236055	-11.0568273741134	1.00030275027272	0.707481278413449	0.707420272019373	0.70744936268199	0.707455606984868	283.649641363343	0.992998815057183	0.850672909942915	0.74467545859191	0.437763456032509	0.581208612360703	0.968905872217859	209	42957	136	124	114	85	71	42	5	4	5	4	2	0	37798	37810	37820	37849	37863	37892	5227	5228	5227	5228	5230	5232
I9_CORATHER	60_70	UKBB	CD2_BENIGN_LIPO_SKIN_TRUNK	0.96073329297869	0.782803436344477	-12.0414658194153	-0.232248986685935	-12.0779173257718	0.08434330338244	0.577755445477189	0.44761648719389	309.641384388106	1.00016886472798	329.922673319728	1.00019730504796	0.0963380811443676	0.080321068035625	0.968979344931974	0.81637508616711	0.970797303474018	0.932796712055836	237	65362	141	143	119	85	67	51	9	7	2	2	1	1	57046	57044	57068	57102	57120	57136	8403	8405	8410	8410	8411	8411
I9_CORATHER	60_70	UKBB	CD2_BENIGN_LIPO_SKIN_TRUNK_EXALLC	0.981281485237164	0.809902966181294	-12.0654887780056	-0.208747648043541	-12.0999488149498	0.106486186650648	0.577969569380851	0.447829756442811	316.637485628806	1.00026010663101	338.965308643558	1.00029851429368	0.0895439641638654	0.0705277266586784	0.969603920999641	0.834687619660938	0.971524188058774	0.915221826547644	237	42904	141	143	119	85	67	51	9	7	2	2	1	1	37779	37777	37801	37835	37853	37869	5212	5214	5219	5219	5220	5220
I9_CORATHER	60_70	UKBB	CD2_BENIGN_LIPO_SPERMATIC	-0.73814992074857	-1.29113648681301	0.850620199332244	0.429578955988453	-11.0036302329344	-11.0037921348249	1.00024632748301	1.00021528419798	0.408760425480644	0.707405790159655	294.910653846325	483.540644457599	0.460533810576409	0.196752718467107	0.0374362004698497	0.543678645949933	0.970236443241146	0.981844342927072	215	29666	162	141	104	58	29	11	9	8	8	2	0	0	24432	24453	24490	24536	24565	24583	5278	5279	5279	5285	5287	5287
I9_CORATHER	60_70	UKBB	CD2_BENIGN_LIPO_SPERMATIC_EXALLC	-0.725789266437805	-1.27499534878709	0.861577311808714	0.435958015630739	-11.005613725663	-11.0057867899182	1.00038610329308	1.00033831583804	0.409055072395384	0.707579536383144	295.445992329411	481.109912339623	0.468139736650878	0.202463555596716	0.03518156690457	0.537811488142407	0.97028499595233	0.981749323160451	215	18214	162	141	104	58	29	11	9	8	8	2	0	0	15096	15117	15154	15200	15229	15247	3162	3163	3163	3169	3171	3171
I9_CORATHER	60_70	UKBB	CD2_BENIGN_MELANOCYTIC	-0.158507689687171	-0.773443944685702	-0.0226143558676278	-0.275314957436642	-0.608611389897197	-10.8368463245078	0.577688025728871	0.577613761781275	0.447540982975184	0.577609041890498	0.707280137395094	208.696992343635	0.783790417483848	0.180559898339757	0.959699847534051	0.633614322585808	0.389515951778603	0.958587480438843	651	65065	457	428	348	275	191	91	12	10	9	5	2	0	56858	56887	56967	57040	57124	57224	8389	8391	8392	8396	8399	8401
I9_CORATHER	60_70	UKBB	CD2_BENIGN_MELANOCYTIC_EXALLC	-0.13332115688859	-0.746126478055984	0.0105200539056996	-0.246933189904026	-0.574033298593435	-10.8542454076393	0.577860878528872	0.577751540828972	0.447713525261255	0.577745433670109	0.707373255549894	214.100864028428	0.817536240677819	0.196554130220947	0.981253601286197	0.669081967754744	0.417078672652329	0.959567064356726	651	42976	457	428	348	275	191	91	12	10	9	5	2	0	37925	37954	38034	38107	38191	38291	5233	5235	5236	5240	5243	5245
I9_CORATHER	60_70	UKBB	CD2_BENIGN_MELANOCYTIC_FACE	0.198250598956587	-0.405787612497105	0.534785329876755	0.184773603031987	0.121793982633894	-9.93475880430953	1.00023406553968	1.00015442719678	0.707323804582755	1.00016719818119	1.00013913719034	220.894790796524	0.842885296714468	0.684944702306975	0.449608057468213	0.853430841553314	0.903075598878498	0.964127179646039	159	65465	110	103	80	62	45	26	5	4	4	2	1	0	57086	57093	57116	57134	57151	57170	8423	8424	8424	8426	8427	8428
I9_CORATHER	60_70	UKBB	CD2_BENIGN_MELANOCYTIC_FACE_EXALLC	0.22351653898318	-0.37603777915236	0.571144609724272	0.212262095591988	0.153913026416669	-9.95602173245151	1.00034995363228	1.00023597756783	0.707439489467552	1.00025666230136	1.00021324828932	226.054197476002	0.82319436286474	0.706954764074205	0.419470288952033	0.831945054501192	0.87770418700998	0.964870421746409	159	43009	110	103	80	62	45	26	5	4	4	2	1	0	37823	37830	37853	37871	37888	37907	5230	5231	5231	5233	5234	5235
I9_CORATHER	60_70	UKBB	CD2_BENIGN_MELANOCYTIC_TRUNK	0.241019374899354	-1.04725040881464	-0.117813234641345	-0.520770131689187	-0.417184326917472	-9.90065231586119	0.707393358972055	1.00015841224646	0.70731443766701	1.00015356249181	1.00012948355383	219.987559661697	0.733318308544747	0.295060590005311	0.867712996438285	0.6025826210506	0.676583092003893	0.964102917062718	269	65547	187	176	146	106	75	36	4	3	3	2	1	0	57188	57199	57229	57269	57300	57339	8437	8438	8438	8439	8440	8441
I9_CORATHER	60_70	UKBB	CD2_BENIGN_MELANOCYTIC_TRUNK_EXALLC	0.261933979724079	-1.02429901578504	-0.0919108791401393	-0.496374979607407	-0.386769400058957	-9.91540639755529	0.707547135839209	1.00024418258199	0.707427206634208	1.00023652224035	1.00020136702923	225.098416991765	0.711233444957645	0.305812149847813	0.896627554977841	0.619712674251246	0.698984585063034	0.964865181695293	269	43101	187	176	146	106	75	36	4	3	3	2	1	0	37933	37944	37974	38014	38045	38084	5246	5247	5247	5248	5249	5250
I9_CORATHER	60_70	UKBB	CD2_BENIGN_MENINGES	1.02427571424779	-11.7594968930773	-11.7837195943257	-11.7675211875126	-11.7293523559834	-11.8635128158619	0.707403077187441	320.161991841442	372.632633017921	501.520797769685	609.446282311573	891.567106217126	0.14763442356851	0.970700420396514	0.974772791440408	0.981280413362118	0.984644928180481	0.989383374148615	155	65628	120	105	83	51	27	17	2	0	0	0	0	0	57221	57236	57258	57290	57314	57324	8440	8442	8442	8442	8442	8442
I9_CORATHER	60_70	UKBB	CD2_BENIGN_MENINGES_CEREBRAL	0.588118688596329	-11.7511149805289	-11.7836284756427	-11.7817421757894	-11.7106334424009	-11.9563061841359	1.00023578629991	359.643520103578	416.508674685424	543.805477763866	699.588608477134	1069.76583333117	0.556545683033354	0.973934285953051	0.977429711021627	0.982714894927652	0.986644583450247	0.991082577883463	121	65655	96	84	65	45	20	13	1	0	0	0	0	0	57234	57246	57265	57285	57310	57317	8445	8446	8446	8446	8446	8446
I9_CORATHER	60_70	UKBB	CD2_BENIGN_MENINGES_CEREBRAL_EXALLC	0.617804570273591	-11.7661738181911	-11.7998221157918	-11.7955006395148	-11.7268378520761	-11.9753376884986	1.00035303379346	369.453015083839	427.047071479969	557.855651483947	720.399258928401	1094.40640403544	0.536847918542804	0.974593625467246	0.977956298887612	0.983130498750615	0.98701241076232	0.991269471427836	121	43122	96	84	65	45	20	13	1	0	0	0	0	0	37906	37918	37937	37957	37982	37989	5240	5241	5241	5241	5241	5241
I9_CORATHER	60_70	UKBB	CD2_BENIGN_MENINGES_EXALLC	1.05794455475504	-11.7753607227259	-11.8005382329662	-11.7834414937056	-11.7456022731573	-11.8812272871267	0.707552272491842	328.974928487716	382.027998873083	514.001751515412	628.631762081935	912.317032736706	0.134857682343522	0.971446539426415	0.975357905115966	0.981710174032431	0.985092879453793	0.989609335882653	155	43129	120	105	83	51	27	17	2	0	0	0	0	0	37919	37934	37956	37988	38012	38022	5243	5245	5245	5245	5245	5245
I9_CORATHER	60_70	UKBB	CD2_BENIGN_OTHERDIGESTIVE	1.68338608996463	0.880967548133655	-10.002235795432	0.476189748969938	1.84469968095324	-9.77476331736684	0.500436705757338	0.577632382364912	155.528998218167	1.00015504593613	0.577601687830779	386.863290515512	0.000768677156357426	0.127225349261106	0.948722541657178	0.633991789265583	0.00140450909651268	0.979842225482226	129	65454	97	82	59	42	23	9	9	7	4	4	3	0	57067	57082	57105	57122	57141	57155	8410	8412	8415	8415	8416	8419
I9_CORATHER	60_70	UKBB	CD2_BENIGN_OTHERDIGESTIVE_EXALLC	1.70819770398061	0.902607878020288	-11.0661325467868	0.500226575823651	1.87842817210939	-10.8284691521061	0.500662744490453	0.577778083233477	268.774744960451	1.00023687840669	0.577734206778429	673.248626570122	0.000645181628136135	0.118239675593391	0.967158363965612	0.616998955232621	0.00114849932757821	0.98716745119688	129	43007	97	82	59	42	23	9	9	7	4	4	3	0	37798	37813	37836	37853	37872	37886	5232	5234	5237	5237	5238	5241
I9_CORATHER	60_70	UKBB	CD2_BENIGN_OTHER_NOS	-10.9220396204426	-0.151844823327767	-10.9224313477294	0.254371542722852	-10.9043879923228	1.2198326447966	293.12053747932	1.00017498925931	250.759924840306	1.00019773172186	265.678256838096	1.00019479864216	0.970276696620709	0.879330282234779	0.965257269727726	0.799247380132061	0.967261149687444	0.22261841648913	147	65610	91	84	69	58	46	21	1	1	1	2	1	1	57225	57232	57247	57258	57270	57295	8440	8440	8440	8439	8440	8440
I9_CORATHER	60_70	UKBB	CD2_BENIGN_OTHER_NOS_EXALLC	-11.9404103188201	-0.130096401499608	-11.9404708774558	0.276829972944418	-11.922284806897	1.25545809717468	494.767112730848	1.00026623484459	422.110752522378	1.00030051724038	449.329007289413	1.00029561389595	0.980746205467392	0.896517552685576	0.977432825668857	0.7819745291366	0.978831789735716	0.209447151571077	147	43079	91	84	69	58	46	21	1	1	1	2	1	1	37894	37901	37916	37927	37939	37964	5240	5240	5240	5239	5240	5240
I9_CORATHER	60_70	UKBB	CD2_BENIGN_OVARY	-13.0063731665921	-13.0057745961839	-0.164871834039247	0.978495673394656	-13.0056247836258	-13.0057445896201	725.932998508351	548.116150522896	1.00047169778689	0.707767278078713	766.413426233106	1313.04266875148	0.985705252178007	0.981069462990421	0.869106047261348	0.166815017444195	0.986460976734071	0.992097048042035	260	35706	192	169	132	87	67	34	3	3	3	2	0	0	32649	32672	32709	32754	32774	32807	3122	3122	3122	3123	3125	3125
I9_CORATHER	60_70	UKBB	CD2_BENIGN_OVARY_EXALLC	-13.0096462207667	-13.0087933920805	-0.122327607654676	1.03267814340727	-13.0086003616257	-13.0087196070994	740.25104016153	562.709945446886	1.00070434577554	0.708079510585166	787.355185978158	1348.21433836147	0.985978187167668	0.981556055638039	0.902707754805724	0.144724490847648	0.986818034127345	0.992301450012731	260	24770	192	169	132	87	67	34	3	3	3	2	0	0	22772	22795	22832	22877	22897	22930	2063	2063	2063	2064	2066	2066
I9_CORATHER	60_70	UKBB	CD2_BENIGN_PARATHYROID	0.549802918644736	-10.8346765582404	0.301545043762206	-10.8912197110104	1.24848035080725	-10.7815093926371	1.00022417779781	226.840357647602	1.00021130289574	330.994031081737	1.00016594218914	637.639386996387	0.582539087792539	0.961904771315247	0.763047477106402	0.973750680136187	0.211931021657537	0.986509631964115	121	65655	90	80	65	39	20	8	2	1	1	0	1	0	57247	57257	57272	57298	57317	57329	8437	8438	8438	8439	8438	8439
I9_CORATHER	60_70	UKBB	CD2_BENIGN_PARATHYROID_EXALLC	0.576928793031099	-10.8504636960037	0.331978938850413	-10.9075318469093	1.28862021439018	-10.7986580129533	1.0003364561757	232.259049658242	1.00032395823004	340.305520120066	1.00025557268989	655.241299229779	0.564118655882071	0.962738720451367	0.739986347194743	0.974430443171762	0.197644697931296	0.986851114995245	121	43092	90	80	65	39	20	8	2	1	1	0	1	0	37891	37901	37916	37942	37961	37973	5230	5231	5231	5232	5231	5232
I9_CORATHER	60_70	UKBB	CD2_BENIGN_PERIPH_AUTO_NEURO	-10.950592064785	0.170037462507939	-10.92915677325	0.541883761682285	-10.8494655656924	1.41231867728788	350.993193751328	1.00018029239423	297.369309520657	1.00020840464899	309.30099340658	1.00021364042125	0.975110938718756	0.865004779773098	0.970682103340985	0.587976372042305	0.972018045968637	0.1579449517399	106	65640	64	60	49	44	33	17	1	1	1	2	1	1	57236	57240	57251	57256	57267	57283	8445	8445	8445	8444	8445	8445
I9_CORATHER	60_70	UKBB	CD2_BENIGN_PERIPH_AUTO_NEURO_EXALLC	-10.9701695103978	0.188063380273285	-10.9459311728987	0.562931999679601	-10.8662465516493	1.44539293703847	359.594839897127	1.00027420665508	303.725412204412	1.0003158006174	317.46704636443	1.00032323123239	0.975662689209675	0.850867380551605	0.971251337658938	0.573602215922763	0.97269537780826	0.14847870274322	106	43084	64	60	49	44	33	17	1	1	1	2	1	1	37883	37887	37898	37903	37914	37930	5242	5242	5242	5241	5242	5242
I9_CORATHER	60_70	UKBB	CD2_BENIGN_RECTOSIGMOID_JUNC	0.131622885245373	1.29334361868051	-10.0418363939375	0.506068324826637	-10.0145093934609	-9.66983584667406	1.00021665287511	0.447576942340122	173.120060370054	1.00021813378932	282.1761890195	961.16827995813	0.895305134975242	0.00385662991722286	0.953744612258621	0.612886163622785	0.971688804176445	0.991973015818887	128	65636	101	82	50	41	17	2	6	6	1	1	0	0	57227	57246	57278	57287	57311	57326	8430	8430	8435	8435	8436	8436
I9_CORATHER	60_70	UKBB	CD2_BENIGN_RECTOSIGMOID_JUNC_EXALLC	0.154868137454281	1.31420918512346	-11.0677115001218	0.533060110613923	-11.0361678819413	-10.6885672920665	1.00033055543912	0.447775992958447	294.919689656281	1.00032297191056	479.391373838527	1611.6853889713	0.876965618803064	0.00333579747795509	0.97006410867297	0.594111110561633	0.981633356972807	0.994708532842173	128	43095	101	82	50	41	17	2	6	6	1	1	0	0	37883	37902	37934	37943	37967	37982	5233	5233	5238	5238	5239	5239
I9_CORATHER	60_70	UKBB	CD2_BENIGN_RECTUM	0.267678277593846	0.373727528732102	-0.0468049186329466	-0.147094639637106	0.619523480848611	-11.056246230613	0.333925680556611	0.243150987751281	0.35395252172866	0.447607039541539	0.333718329541019	200.947699132295	0.422778395771047	0.124288817108732	0.894798402723459	0.742439527250944	0.0633928201518861	0.956122118607354	1074	65088	793	692	492	383	231	90	39	32	21	13	9	0	56986	57087	57287	57396	57548	57689	8344	8351	8362	8370	8374	8383
I9_CORATHER	60_70	UKBB	CD2_BENIGN_RECTUM_ANAL	0.362899108417671	0.423932708709571	-0.0562942172659148	-0.157195953867128	0.614120217674856	-11.0561998183647	0.316850282030575	0.236335819258467	0.353953113078328	0.447604104470571	0.333717985012681	201.00516717275	0.252071209116606	0.0728494775982592	0.873633989093877	0.725442680394029	0.0657334350846757	0.956134834743802	1083	65071	799	698	497	387	234	90	41	33	21	13	9	0	56977	57078	57279	57389	57542	57686	8337	8345	8357	8365	8369	8378
I9_CORATHER	60_70	UKBB	CD2_BENIGN_RECTUM_ANAL_EXALLC	0.389159278884913	0.450971561421766	-0.0269956304058428	-0.130018381805855	0.643566777569375	-11.0769704138571	0.31717067164775	0.23667703068318	0.354169701331403	0.447804941627604	0.333928614656329	206.308468039467	0.219833416533593	0.0567241729248032	0.939242238811154	0.77155153675565	0.0539474165268309	0.957181112221957	1083	43076	799	698	497	387	234	90	41	33	21	13	9	0	38099	38200	38401	38511	38664	38808	5220	5228	5240	5248	5252	5261
I9_CORATHER	60_70	UKBB	CD2_BENIGN_RECTUM_EXALLC	0.294865371823691	0.401386935070592	-0.0166285898883521	-0.119244885923124	0.649545660798047	-11.0768656421796	0.334232020935067	0.243483180329315	0.354169200460884	0.447809897421178	0.333929619439088	206.324473337421	0.377659145320808	0.0992459741352679	0.962552299309019	0.790020021295789	0.051756040658788	0.957184835222656	1074	43081	793	692	492	383	231	90	39	32	21	13	9	0	38100	38201	38401	38510	38662	38803	5223	5230	5241	5249	5253	5262
I9_CORATHER	60_70	UKBB	CD2_BENIGN_SALIVARY	0.481960367556194	-0.0567520564260552	-10.9572084038921	0.366146419852786	-10.9709635515561	-10.8840054269829	1.00018340580749	1.00016034835991	251.355069845769	1.00014040842721	287.500433234407	533.019720785585	0.629896885392103	0.954749953756407	0.965229190439133	0.714294175647265	0.969560259953903	0.983708714516202	112	65635	79	71	62	47	33	16	3	2	1	1	0	0	57226	57234	57243	57258	57272	57289	8439	8440	8441	8441	8442	8442
I9_CORATHER	60_70	UKBB	CD2_BENIGN_SALIVARY_EXALLC	0.509826776622602	-0.026413520561973	-10.9772335266029	0.398844127677784	-10.9877549109332	-10.9046142398271	1.00027973559709	1.00024550397141	257.394910632053	1.0002164041049	294.644733385143	544.357654385809	0.610272724093506	0.978932680971869	0.9659825797059	0.690071648545655	0.970252553475065	0.984017784254941	112	43071	79	71	62	47	33	16	3	2	1	1	0	0	37866	37874	37883	37898	37912	37929	5235	5236	5237	5237	5238	5238
I9_CORATHER	60_70	UKBB	CD2_BENIGN_SALIVARY_KNOWN	0.558559214630929	0.0122560356597321	-10.9652872092567	0.484948029233446	-11.0160268239294	-10.9540615740168	1.00018074718832	1.00015834422093	262.803874187832	1.00013989094442	324.64613001431	607.347923824988	0.576531489095784	0.990222891251561	0.966718544347226	0.627761329105085	0.972931045585277	0.985610220369465	103	65645	73	66	56	41	27	13	3	2	1	1	0	0	57232	57239	57249	57264	57278	57292	8440	8441	8442	8442	8443	8443
I9_CORATHER	60_70	UKBB	CD2_BENIGN_SIGMOID_COLON	0.534811451257458	0.452711506583367	0.0661413120364151	0.357391963450047	0.429895201756325	-0.378841414227081	0.22458798487291	0.183417660036906	0.267808042511808	0.278006894358326	0.316650046281267	1.00013793600226	0.0172516386101836	0.0135794345755405	0.804929245925415	0.198599904454358	0.174579515111789	0.704844433539476	1748	64721	1354	1158	778	592	311	93	76	61	34	22	11	1	56816	57012	57392	57578	57859	58077	8223	8238	8265	8277	8288	8298
I9_CORATHER	60_70	UKBB	CD2_BENIGN_SIGMOID_COLON_EXALLC	0.557995558895353	0.479316770604103	0.0976918580401026	0.383535480587136	0.463290669169624	-0.346042772938123	0.225090171984891	0.183858798954119	0.268099409266739	0.278344937035416	0.31688175060626	1.00021172061315	0.0131756192328113	0.00913438845698904	0.715569268395155	0.168229736543919	0.143732951647306	0.729365618323519	1748	43057	1354	1158	778	592	311	93	76	61	34	22	11	1	38180	38376	38756	38942	39223	39441	5195	5210	5237	5249	5260	5270
I9_CORATHER	60_70	UKBB	CD2_BENIGN_SKIN	-11.0269914961946	-0.202458115571866	0.296703905764423	-0.512499582002674	0.311476544926874	-0.0309392762750493	152.449821532062	0.500334541960837	0.408596028601995	0.707305744147369	0.500253582040878	1.0002048823403	0.942337746020817	0.685738116061195	0.467743970207976	0.468709744446496	0.533522887051154	0.975323021231518	492	65081	332	306	274	220	151	77	12	13	11	6	4	1	56860	56886	56918	56972	57041	57115	8369	8368	8370	8375	8377	8380
I9_CORATHER	60_70	UKBB	CD2_BENIGN_SKIN_EXALLC	-12.0444153054109	-0.178966947824213	0.324668887082358	-0.485430810747989	0.344481360382921	-0.00353249388286891	256.49958057468	0.500510117605994	0.408782100846894	0.707412240951894	0.500387712589415	1.00030667469958	0.962547609033315	0.720665812703453	0.427058871060669	0.492582959356329	0.491182732545388	0.997182347630645	492	42899	332	306	274	220	151	77	12	13	11	6	4	1	37824	37850	37882	37936	38005	38079	5223	5222	5224	5229	5231	5234
I9_CORATHER	60_70	UKBB	CD2_BENIGN_SKIN_EYELID	-11.0384354430986	0.0150370118653494	0.154089102878691	-10.9768800462399	0.0877416283488734	1.4474911509897	240.006522690956	0.707360143654438	0.707316760035951	212.039400912483	1.00012485950759	1.00019704089016	0.963316442089264	0.983039903868692	0.827545824033854	0.958713462182632	0.930090739015265	0.147839238776963	177	65532	136	123	107	84	47	19	4	4	2	1	1	1	57142	57155	57171	57194	57231	57259	8427	8427	8429	8430	8430	8430
I9_CORATHER	60_70	UKBB	CD2_BENIGN_SKIN_EYELID_EXALLC	-12.0565092406534	0.032169047547755	0.182282473206226	-11.9986064133038	0.121577964525898	1.47622375236521	403.181195549248	0.707494258359203	0.707430811521283	358.518132866952	1.00019259247229	1.00030098350684	0.976144053353378	0.963733493759387	0.796662936403371	0.973302003192068	0.903251807127611	0.140003077748296	177	43044	136	123	107	84	47	19	4	4	2	1	1	1	37837	37850	37866	37889	37926	37954	5244	5244	5246	5247	5247	5247
I9_CORATHER	60_70	UKBB	CD2_BENIGN_TRANSVERSE_COLON	0.650021848491626	0.57421716704397	-0.166104137749992	0.63314457868882	-0.0276907629246782	0.357056436235365	0.250783845911347	0.204836328846875	0.378349209842246	0.333782162839599	0.577576946702807	1.00014238676971	0.0095430699287369	0.00505829872054661	0.660644616945846	0.057843829195585	0.961761681638031	0.721087610918031	1102	65219	896	760	475	288	153	48	51	41	19	12	4	1	57057	57193	57478	57665	57800	57905	8317	8327	8349	8356	8364	8367
I9_CORATHER	60_70	UKBB	CD2_BENIGN_TRANSVERSE_COLON_EXALLC	0.668166048802013	0.59657396809172	-0.139212175561215	0.656835140512491	0.00037252326936998	0.381738965837459	0.251190043930877	0.205217242605469	0.378556780917697	0.334020609377432	0.577699499060335	1.00021784493285	0.00781401601856464	0.00364870885585089	0.713063753043468	0.0492465443839998	0.999485492812339	0.702716671285221	1102	43350	896	760	475	288	153	48	51	41	19	12	4	1	38259	38395	38680	38867	39002	39107	5246	5256	5278	5285	5293	5296
I9_CORATHER	60_70	UKBB	CD2_FOLLICULAR_LYMPHOMA	0.317111986528637	-0.250045871125298	0.679479073110821	-9.99780959608904	0.432088694527371	-9.87312098290838	1.00021915321824	1.00016216141281	0.707312110391245	179.286309379454	1.00013335579456	288.507867252866	0.75121134979583	0.802583226826083	0.336728396770434	0.955529423825882	0.665718823867387	0.972700663010399	121	65619	91	83	63	43	29	15	5	4	3	1	1	0	57206	57214	57234	57254	57268	57282	8438	8439	8440	8442	8442	8443
I9_CORATHER	60_70	UKBB	CD2_FOLLICULAR_LYMPHOMA_EXALLC	0.341182251759379	-0.224362294933621	0.710901740203007	-11.015882261194	0.464219032390068	-10.8907571391904	1.00033327919926	1.00024807395285	0.707424223322146	302.628411698115	1.00020530354251	489.593016725027	0.733051953563016	0.822518701855895	0.314937422335858	0.970962865950084	0.642559089592429	0.982252911893938	121	43211	91	83	63	43	29	15	5	4	3	1	1	0	37985	37993	38013	38033	38047	38061	5251	5252	5253	5255	5255	5256
I9_CORATHER	60_70	UKBB	CD2_INSITU	0.104170535534874	0.217861993874049	0.0877224430807286	-1.13476646626399	-1.02750663279304	-1.1107801925661	0.289282084693299	0.204845305673738	0.258774040561191	0.577598792689455	0.577567357951712	1.00011425526298	0.718772205865937	0.28753532678554	0.734615426328879	0.0494573678649067	0.0752357020328828	0.266717613252835	1869	63880	1391	1266	939	677	441	192	48	40	19	6	3	1	56137	56262	56589	56851	57087	57336	8173	8181	8202	8215	8218	8220
I9_CORATHER	60_70	UKBB	CD2_INSITU_BREAST	-13.0065432561755	-0.825762111537844	0.0844454090378828	-0.334170500557791	-13.005441377868	-13.0063214274478	606.922451085916	1.0004373818502	0.707759103241789	1.00044695828027	575.310533199387	919.473195959685	0.982902386051683	0.409143912849158	0.905026772108259	0.738363555942724	0.981964597309252	0.988713975526757	409	35523	280	255	209	174	114	63	4	4	3	1	0	0	32543	32568	32614	32649	32709	32760	3105	3105	3106	3108	3109	3109
I9_CORATHER	60_70	UKBB	CD2_INSITU_BREAST_EXALLC	-13.0088925217195	-0.782340474870206	0.128339457520294	-0.289699553453739	-13.007499788242	-13.0086202914399	618.250270829814	1.00064433756511	0.708069926645147	1.00066035825824	590.454193524581	939.624464150515	0.983212577299595	0.43431054495218	0.856169373356556	0.772192372457016	0.982424303231768	0.988954049064885	409	24720	280	255	209	174	114	63	4	4	3	1	0	0	22788	22813	22859	22894	22954	23005	2057	2057	2058	2060	2061	2061
I9_CORATHER	60_70	UKBB	CD2_INSITU_BREAST_INTRADUCTAL	-12.0065842203649	-1.08477731959788	0.293967099102029	-0.478626720590052	-0.437657774686064	-12.006591825633	320.814528778957	1.00042836734367	0.578096652924616	1.00046143074242	1.00037190862061	543.444571336545	0.970145889786395	0.278226116191897	0.611096734400271	0.632361285769286	0.661752353192456	0.982373372651309	511	35473	364	325	255	200	128	66	5	5	4	2	1	0	32518	32557	32627	32682	32754	32816	3097	3097	3098	3100	3101	3102
I9_CORATHER	60_70	UKBB	CD2_INSITU_BREAST_INTRADUCTAL_EXALLC	-13.0088124521124	-1.04385495704639	0.339277462322538	-0.438699390285698	-0.386806550322306	-13.0088267589737	538.795012941402	1.0006271362851	0.578444454398826	1.00067651506827	1.00055122170913	913.754938168007	0.980737530975233	0.296855336383885	0.557516577769217	0.661094314043477	0.699057206587087	0.988641165178349	511	24798	364	325	255	200	128	66	5	5	4	2	1	0	22876	22915	22985	23040	23112	23174	2064	2064	2065	2067	2068	2069
I9_CORATHER	60_70	UKBB	CD2_INSITU_BREAST_NOS	-13.0048644586637	-13.0044917476051	-13.0044665911418	-13.0045627477687	-13.0041997368785	-13.0047862959165	993.35213056889	736.247757925946	813.401054568798	923.218562320785	945.051121310642	1394.2389358004	0.989554475356281	0.985907537831721	0.987244150916831	0.988761278061843	0.989021204744411	0.99255782672787	150	35693	105	97	75	64	44	27	0	0	0	0	0	0	32620	32628	32650	32661	32681	32698	3118	3118	3118	3118	3118	3118
I9_CORATHER	60_70	UKBB	CD2_INSITU_BREAST_NOS_EXALLC	-13.006849777882	-13.0063542753235	-13.0063109731377	-13.0064633409695	-13.0059647893043	-13.0067566297991	1012.638097557	750.966899245234	832.468913914746	944.764096499092	967.416645493538	1421.95109372608	0.989751838003912	0.986181747177312	0.987534534487169	0.989015958025864	0.989273550377469	0.992701756319669	150	24814	105	97	75	64	44	27	0	0	0	0	0	0	22795	22803	22825	22836	22856	22873	2064	2064	2064	2064	2064	2064
I9_CORATHER	60_70	UKBB	CD2_INSITU_DIGESTIVE	-0.0734344597468765	0.996397796920836	-11.126501161067	-11.108474437431	0.778413573487947	-11.0848743061342	1.00020675238162	0.447571770783919	242.014563594521	332.739625817851	1.00016371425727	706.150068868354	0.941472475668647	0.0259987654622997	0.963330565878383	0.973367662261221	0.43640033450958	0.987475627014551	152	65649	123	109	69	38	20	9	7	6	1	1	1	0	57232	57246	57286	57317	57335	57346	8439	8440	8445	8445	8445	8446
I9_CORATHER	60_70	UKBB	CD2_INSITU_DIGESTIVE_EXALLC	-0.0477508024173289	1.02356119308246	-11.1513603318476	-11.1330995965227	0.80814024294316	-11.1075077808705	1.00031540866041	0.447770512138238	248.680149830688	342.555656425949	1.00025280824955	726.592619413721	0.961926845256553	0.0222597723793215	0.964233103179824	0.97407322113612	0.419127431599554	0.987803118895177	152	43159	123	109	69	38	20	9	7	6	1	1	1	0	37942	37956	37996	38027	38045	38056	5239	5240	5245	5245	5245	5246
I9_CORATHER	60_70	UKBB	CD2_INSITU_EXALLC	0.123460060273172	0.238505158077017	0.108225660268422	-1.11099167450857	-1.00336868253211	-1.08300893473678	0.289563760294776	0.205184406596712	0.259044135339795	0.57771835912643	0.577671963790144	1.00017330311318	0.669841378447311	0.245075390194165	0.676101761024674	0.0544715137418544	0.0824016914260118	0.278887758881746	1869	43459	1391	1266	939	677	441	192	48	40	19	6	3	1	38599	38724	39051	39313	39549	39798	5290	5298	5319	5332	5335	5337
I9_CORATHER	60_70	UKBB	CD2_INSITU_OTHER_NOS	1.29300984786316	0.605898051404342	0.544229518982628	-10.268929567947	0.546786608246485	-10.4481598378448	0.408697513105408	0.447555191075619	0.577620763433138	157.038681320414	1.00016192680042	381.07033449749	0.00155759567308263	0.175801738318966	0.346094476040777	0.947862622994766	0.584586171320167	0.978126397381712	201	65562	159	143	92	64	31	7	13	8	4	1	1	0	57188	57204	57255	57283	57316	57340	8403	8408	8412	8415	8415	8416
I9_CORATHER	60_70	UKBB	CD2_INSITU_OTHER_NOS_EXALLC	1.30770794560186	0.6239074773826	0.554939335307996	-11.3062197117778	0.562123968421312	-11.4949688658093	0.408939832268351	0.447742141068872	0.577768389531402	266.581182183653	1.00025345039512	651.377580047156	0.00138480110594795	0.163482951040753	0.33680990233824	0.966170326295304	0.57412860056777	0.98592032878525	201	43353	159	143	92	64	31	7	13	8	4	1	1	0	38093	38109	38160	38188	38221	38245	5289	5294	5298	5301	5301	5302
I9_CORATHER	60_70	UKBB	CD2_INSITU_PROSTATE	0.777574989730076	-0.25666573511526	0.0155103108181793	-12.0019140873314	-12.0017160664673	-12.0019682649535	0.577845737982277	0.707427826835701	0.707438390962906	373.344082785386	380.685601379296	894.106689634802	0.178417164849233	0.716742760552225	0.982508093553435	0.97435477549164	0.974849592808195	0.989289983275188	147	29709	109	106	84	52	37	8	7	4	2	0	0	0	24455	24458	24480	24512	24527	24556	5285	5288	5290	5292	5292	5292
I9_CORATHER	60_70	UKBB	CD2_INSITU_PROSTATE_EXALLC	0.794411698547908	-0.240543871512194	0.0302679527250277	-12.0029720864081	-12.0026844441779	-12.0030554193435	0.578123309033039	0.707609857532278	0.707623283911541	377.677299733462	382.705219528035	904.039778369005	0.169403949696319	0.733902802085939	0.965881606219274	0.974646678042803	0.974980255389004	0.989406692646972	147	18242	109	106	84	52	37	8	7	4	2	0	0	0	15110	15113	15135	15167	15182	15211	3163	3166	3168	3170	3170	3170
I9_CORATHER	60_70	UKBB	CD2_INSITU_SKIN	-0.170020989233061	0.383755105916905	0.223706129999342	-11.0144277727266	-11.0033971320875	-11.2230281505055	1.0001754298894	0.577608395599512	0.707312304332247	229.361128497741	224.91241408054	452.094322673373	0.865017082710712	0.506443097757446	0.751792786153571	0.961698543762287	0.960980634306665	0.980194926607941	175	65462	140	120	96	70	51	18	5	4	2	0	0	0	57077	57097	57121	57147	57166	57199	8415	8416	8418	8420	8420	8420
I9_CORATHER	60_70	UKBB	CD2_INSITU_SKIN_EXALLC	-0.14350172708178	0.41012320183831	0.248045285793063	-12.0368987220094	-12.0251620226405	-12.2511276333229	1.00026996809969	0.577747963315894	0.707423503445663	388.816883683924	381.810340059692	767.17373806987	0.885924533301826	0.47778770204423	0.72586448034728	0.97530322829715	0.974874684841753	0.987258987551869	175	43047	140	120	96	70	51	18	5	4	2	0	0	0	37842	37862	37886	37912	37931	37964	5235	5236	5238	5240	5240	5240
I9_CORATHER	60_70	UKBB	CD2_LEIOMYOMA_ENDOMETRIOSIS	1.45612471854708	-11.5013686222602	-11.5017131696765	-11.5017068613278	1.19400601632855	-11.5018533020253	1.000662547352	463.647133719826	485.865729548201	606.199872557955	1.00066354835479	641.041130210108	0.145624804079454	0.980209468119131	0.981113748613199	0.984862280309223	0.232785470911793	0.985684758186579	108	35113	55	52	50	36	28	27	1	0	0	1	1	0	32093	32096	32098	32112	32120	32121	3072	3073	3073	3072	3072	3073
I9_CORATHER	60_70	UKBB	CD2_LEIOMYOMA_ENDOMETRIOSIS_EXALLC	1.48668162263231	-12.5020022863764	-12.502504219713	-12.5024959934361	1.22734187696896	-12.5027021331751	1.00096931480345	783.08941182305	820.628441012507	1024.96774301621	1.00098596486744	1078.45392227174	0.137479741639534	0.98726233464048	0.987844475413493	0.990267692596603	0.22014864694927	0.9907501940137	108	24346	55	52	50	36	28	27	1	0	0	1	1	0	22378	22381	22383	22397	22405	22406	2020	2021	2021	2020	2020	2021
I9_CORATHER	60_70	UKBB	CD2_LYMPHOID_LEUKAEMIA	-11.0901518091367	-0.135356957180443	-0.43297319272398	0.654123838008338	0.828120255404934	-11.1302911081822	221.818097623172	0.707300861556679	1.00017349813524	0.707341726867869	0.707319578807259	439.876770823909	0.960125093756154	0.848234845765808	0.665088810777318	0.355088920743348	0.241684582048533	0.97981311934155	201	65552	156	135	92	65	39	17	4	6	5	4	2	0	57165	57186	57229	57256	57282	57304	8428	8426	8427	8428	8430	8432
I9_CORATHER	60_70	UKBB	CD2_LYMPHOID_LEUKAEMIA_EXALLC	-11.1138064058335	-0.107572200867359	-0.414973117846589	0.681666657936523	0.848458846612648	-11.148036950904	226.559849460486	0.707406621238018	1.00026668481047	0.707464727270794	0.707435721488438	450.375087671227	0.96087577105618	0.879135208598634	0.678242577537054	0.335279369490566	0.230394180605135	0.98025215297021	201	43286	156	135	92	65	39	17	4	6	5	4	2	0	38058	38079	38122	38149	38175	38197	5269	5267	5268	5269	5271	5273
I9_CORATHER	60_70	UKBB	CD2_MULTIPLE_MYELOMA_PLASMA_CELL	-0.200008043169528	0.356508884306638	0.482783660366544	-10.0247640933891	1.31288494445164	-10.1593864052342	1.00019691309067	0.577614795976965	0.707313144581625	184.085920563462	0.707321263565416	308.756378305358	0.84150508649798	0.537097070044356	0.494884916691094	0.956571079228263	0.0634340781563863	0.973750971143896	178	65609	138	116	81	45	29	11	7	6	3	2	2	0	57220	57242	57277	57313	57329	57347	8422	8423	8426	8427	8427	8429
I9_CORATHER	60_70	UKBB	CD2_MULTIPLE_MYELOMA_PLASMA_CELL_EXALLC	-0.175547008336044	0.37832626527082	0.505785694413387	-11.0451292228785	1.33630535498704	-11.1861291294644	1.00030183967881	0.577758713311112	0.707422849440036	309.947416852807	0.707435357785105	523.051613314041	0.860691455644603	0.512585541742979	0.474627948024096	0.971573006399878	0.0588994122934898	0.982937516707006	178	43355	138	116	81	45	29	11	7	6	3	2	2	0	38108	38130	38165	38201	38217	38235	5280	5281	5284	5285	5285	5287
I9_CORATHER	60_70	UKBB	CD2_MYELOID_LEUKAEMIA	1.32959469094748	1.15342179986471	-10.1244512438322	1.24008212026854	-10.0781367691828	-10.0960819753833	0.707353353950665	0.707322188162768	252.03889717288	1.00024287575281	242.497429325	314.492070072343	0.0601523316873546	0.102956171272326	0.967957440662709	0.215056404893778	0.966849646438887	0.974390055402229	103	65638	78	40	25	20	17	14	5	3	1	1	0	0	57224	57262	57277	57282	57285	57288	8434	8436	8438	8438	8439	8439
I9_CORATHER	60_70	UKBB	CD2_MYELOID_LEUKAEMIA_EXALLC	1.35732008320224	1.18399518157376	-11.1513494125253	1.26281768627085	-11.105094976406	-11.1208266808384	0.707490579134923	0.707441069457578	424.025693005264	1.00036434122588	410.805557993338	530.934751142957	0.0550477482732732	0.0942031762850854	0.979019044928374	0.20682008231119	0.978433824419314	0.983288931219291	103	43248	78	40	25	20	17	14	5	3	1	1	0	0	38005	38043	38058	38063	38066	38069	5263	5265	5267	5267	5268	5268
I9_CORATHER	60_70	UKBB	CD2_NEOPLASM	0.411695887684391	0.108827152446656	-0.151992692487408	0.0664146530506066	-0.0598553811744814	-0.37790400022109	0.0797428833442025	0.0718271200407923	0.0940320438510957	0.102841943421835	0.116900993050544	0.224347993368843	2.43293963902149e-07	0.12974044431016	0.106009474184312	0.51841313298659	0.608638600494105	0.0920938543368169	18781	47060	14091	11919	8833	6245	4081	1860	576	441	276	182	93	20	45556	47728	50814	53402	55566	57787	5618	5753	5918	6012	6101	6174
I9_CORATHER	60_70	UKBB	CD2_NONFOLLICULAR_LYMPHOMA	0.843521266745498	-0.971447153333414	-0.658888519879753	-11.0297042765276	1.19941446743367	0.735808965762404	0.500347794491837	1.00015003901645	1.00014281975881	219.553422677682	0.500266788313746	1.00012084385686	0.0918208681471526	0.331398201775357	0.510027783921297	0.959933530725549	0.0165051435760787	0.46190108000804	275	65528	218	169	120	75	53	21	9	6	5	5	5	1	57153	57202	57251	57296	57318	57350	8423	8426	8427	8427	8427	8431
I9_CORATHER	60_70	UKBB	CD2_NONFOLLICULAR_LYMPHOMA_EXALLC	0.872412535457745	-0.943256447166879	-0.629464340443987	-11.0538883075616	1.23602294160308	0.771294094818397	0.500529645841746	1.00022965648886	1.00022008725544	225.247736730288	0.5004116082358	1.00019163367251	0.0813373271218523	0.345660508975048	0.529135761841145	0.960860037293857	0.0135108320317638	0.440620209495756	275	43388	218	169	120	75	53	21	9	6	5	5	5	1	38159	38208	38257	38302	38324	38356	5277	5280	5281	5281	5281	5285
I9_CORATHER	60_70	UKBB	CD2_NONHODGKIN_NAS	0.887388651633575	0.45594814952633	0.21845246315621	-10.9868546501731	1.05376577160674	0.742159125949609	0.500363036070151	0.500281578140071	0.707309158469349	225.884166579017	0.577574490513651	1.00013688968724	0.0761476100736607	0.362093582396284	0.757435600885437	0.961206725775861	0.0680814555001451	0.458052470412624	247	65481	196	152	101	75	49	20	11	9	5	4	4	1	57106	57150	57201	57227	57253	57282	8415	8417	8421	8422	8422	8425
I9_CORATHER	60_70	UKBB	CD2_NONHODGKIN_NAS_EXALLC	0.91846504586631	0.479901332040835	0.245195736672837	-11.0081176021451	1.0878104691188	0.776381018798938	0.500553075920953	0.500432263687417	0.707415043650255	231.626029663841	0.577694815472196	1.00021753417922	0.0665204464418997	0.33757204233859	0.728885810294603	0.962094494184974	0.0596977566769796	0.437623723823429	247	43401	196	152	101	75	49	20	11	9	5	4	4	1	38162	38206	38257	38283	38309	38338	5279	5281	5285	5286	5286	5289
I9_CORATHER	60_70	UKBB	CD2_PRIMARY_LYMPHOID_HEMATOPOIETIC	0.28748076166992	0.221089957244371	0.326950383749296	-0.35712476819664	0.758527672672797	-0.435345404703322	0.354035217735659	0.289162907620771	0.333777561791188	0.577604038230426	0.353922077962475	1.00012003132882	0.416784881270713	0.444518012847585	0.327310407338294	0.536386511804477	0.0320966170399833	0.663349652095604	935	64962	731	576	404	268	174	83	32	29	18	12	9	1	56817	56972	57144	57280	57374	57465	8317	8320	8331	8337	8340	8348
I9_CORATHER	60_70	UKBB	CD2_PRIMARY_LYMPHOID_HEMATOPOIETIC_EXALLC	0.307288134100052	0.241816321725631	0.34581002657686	-0.335987246828607	0.781282330485169	-0.408198680862266	0.354265877481955	0.289400448069114	0.333993202268694	0.57772610358483	0.354105017485683	1.00018125084447	0.385726110135095	0.403392983245492	0.300491279755597	0.56085743178532	0.0273589645968844	0.683182121217051	935	44094	731	576	404	268	174	83	32	29	18	12	9	1	38888	39043	39215	39351	39445	39536	5378	5381	5392	5398	5401	5409
I9_CORATHER	60_70	UKBB	CHIRHEP_NAS	-0.0274953132172266	0.964246454717462	-0.0175889999877003	-10.0657844312255	-10.1276708494283	-10.2929347567704	1.00021980434298	0.50036356463457	1.00017904834322	194.964179418866	235.023423772337	508.680976069247	0.978069497151887	0.0539682073453586	0.985969243983683	0.958824398085822	0.96562805578847	0.983856260158851	179	65277	139	108	66	45	23	7	5	5	1	0	0	0	56967	56998	57040	57061	57083	57099	8345	8345	8349	8350	8350	8350
I9_CORATHER	60_70	UKBB	CHOLELITH_BROAD	0.815033937052709	0.64607337237691	0.446607958722178	0.301098602471484	-0.0137505016844724	-0.161200989223117	0.17025434222563	0.139899766654218	0.175056622269506	0.218986367262471	0.267830490625474	0.447561066939954	1.69162130055603e-06	3.87239486250346e-06	0.0107346535839602	0.169142278820884	0.959054343932678	0.718715129610025	3274	60588	2248	1992	1591	1223	848	414	122	99	64	37	18	5	53936	54192	54593	54961	55336	55770	7556	7579	7614	7641	7660	7673
I9_CORATHER	60_70	UKBB	CHRONNAS	0.638913190286533	0.346680305193774	-0.0396934414840149	-0.363147694474028	0.627563012526178	-9.87171239010406	0.577808427798023	0.500341517630382	0.70735488771117	1.0001623912401	0.707301880467124	215.303115418623	0.268833602064738	0.488380252737813	0.955249944521884	0.716538601614917	0.374937150378925	0.963429567494278	280	60980	205	185	142	98	60	29	12	9	5	3	2	0	53460	53480	53523	53567	53605	53636	7583	7586	7590	7592	7593	7595
I9_CORATHER	60_70	UKBB	CIRRHOSIS_BROAD	1.14395368027882	1.16605279500787	0.352941547050256	1.08724665065918	-10.6125811296837	1.93764988674621	0.354093121425824	0.289283746218696	0.500318122530336	0.447632499143707	174.634404498129	0.577666162192074	0.0012350573807411	5.55808943067777e-05	0.480540026532905	0.0151454485316104	0.951542162098435	0.000795738746303628	452	65453	335	242	169	113	74	22	27	21	10	7	2	3	57160	57253	57326	57382	57421	57473	8383	8389	8400	8403	8408	8407
I9_CORATHER	60_70	UKBB	COLITNONINFNAS	0.854746664905005	0.777212399798994	0.00870623636478592	0.419556065885175	0.622255334310678	-1.27598363631294	0.197203843876727	0.153613085097476	0.2506498084009	0.230123595733921	0.196837405664256	0.707320905374759	1.4620428644269e-05	4.20256898933346e-07	0.97229132134896	0.0682765748987119	0.00157085150284884	0.0712364660727534	2377	61894	1574	1385	1124	869	692	457	99	84	53	42	28	2	54810	54999	55260	55515	55692	55927	7788	7803	7834	7845	7859	7885
I9_CORATHER	60_70	UKBB	COLITTOX	1.2050507934697	-11.0199231011646	-11.0645878153695	2.15539201316536	-11.5178735288069	-11.1390052946559	0.707383028510674	292.799979327573	442.546923914564	1.00029983473765	1365.96667464405	1487.98946842341	0.0884682460170791	0.969977623702096	0.980053314946122	0.0311817202746211	0.993272292264331	0.994027136934094	112	61029	98	61	28	11	4	3	2	0	0	1	0	0	53441	53478	53511	53528	53535	53536	7600	7602	7602	7601	7602	7602
I9_CORATHER	60_70	UKBB	CONGEN_HEART_ARTER	1.46452109902282	0.988628974001743	0.978804585489135	1.10155327971748	0.363160655878419	1.1803083759575	0.500380525725504	0.500320253271082	0.577646941338854	0.707348813022722	1.00019382667678	1.00016906067423	0.00342452802813213	0.0481556479433032	0.0901762796112217	0.119399619912258	0.716537445839033	0.237956918843901	167	65621	112	94	74	47	34	20	10	7	5	3	1	1	57256	57274	57294	57321	57334	57348	8410	8413	8415	8417	8419	8419
I9_CORATHER	60_70	UKBB	COPD_ASTHMA_INFECTIONS	0.952218095007035	0.547523324887161	0.373755373599185	0.485644836295045	0.162064184231238	0.138086298154307	0.0980107633544764	0.0891745077145928	0.106879788640349	0.111734446015271	0.12954665886421	0.201013169907237	2.59116923237435e-22	8.25689866743722e-10	0.00047057542321488	1.3837745738482e-05	0.21093077687364	0.492113293225749	9455	47609	6305	5446	4480	3737	2964	1540	380	303	216	150	81	25	44857	45716	46682	47425	48198	49622	5522	5599	5686	5752	5821	5877
I9_CORATHER	60_70	UKBB	COPD_ASTHMA_PNEUMONIA_SEPSIS	1.58260887201418	1.16119089104209	0.895538362493326	0.805168616474872	0.68817494634533	1.07739954986803	0.119326606535119	0.12139223846001	0.175317485703721	0.224600111923881	0.267998040130464	0.378528471659066	3.80253865803058e-40	1.11541020771746e-21	3.25423130191145e-07	0.000337209252654493	0.0102335634954682	0.0044232719861558	3024	46512	2406	1637	973	630	395	150	186	122	63	38	20	7	41598	42367	43031	43374	43609	43854	5346	5410	5469	5494	5512	5525
I9_CORATHER	60_70	UKBB	COPD_EARLY	1.54738867482695	1.1356052202373	0.730490323205495	0.873778478682468	1.15174648925492	0.663308270232825	0.233211319112285	0.194887879024777	0.230549601192687	0.21398715371619	0.213894774746586	0.500290761725645	3.24204832485707e-11	5.64438018891037e-09	0.00153241669529216	4.43964148858767e-05	7.2589541625541e-08	0.184890868315699	1075	60560	622	663	676	628	361	127	76	68	57	44	26	4	53850	53809	53796	53844	54111	54345	7087	7095	7106	7119	7137	7159
I9_CORATHER	60_70	UKBB	COPD_EARLYANDLATER	1.57052172540703	0.893189585741574	0.726261487283073	0.820111897065291	1.09785333463905	0.6105560900573	0.127463846247355	0.138498024678198	0.180436985485287	0.213913478103553	0.213830956202405	0.500264304498264	6.95540408131032e-35	1.12505722938495e-10	5.69717990760547e-05	0.00012615378520969	2.83329478607143e-07	0.222287880548806	2186	63158	1651	1365	975	628	361	127	158	106	69	44	26	4	55861	56147	56537	56884	57151	57385	7674	7726	7763	7788	7806	7828
I9_CORATHER	60_70	UKBB	COPD_EARLY_EXMORE	1.73502609348758	1.34036457276903	0.971076164214638	1.13664482857457	1.42031570139484	0.936795665370952	0.237728728229099	0.198094942605322	0.232196191405755	0.215196229972002	0.214967658255013	0.50074008717981	2.91330508016792e-13	1.32141588770457e-11	2.88782512740001e-05	1.27851430923953e-07	3.91885786911635e-11	0.061369731167308	1075	30559	622	663	676	628	361	127	76	68	57	44	26	4	28216	28175	28162	28210	28477	28711	2720	2728	2739	2752	2770	2792
I9_CORATHER	60_70	UKBB	COPD_EXCL	0.937362182544631	0.506213592657362	0.370400600223495	0.291220689013454	0.250152180534168	0.105799495939231	0.089682803258986	0.0838289145621018	0.100758079762425	0.117782587213669	0.119888310967763	0.197388484407652	1.4350916441893e-25	1.55407568030991e-09	0.00023679151606376	0.0134161381328047	0.0369294156922125	0.591961112383844	11313	38206	7778	6677	5255	4187	3221	1626	427	327	228	149	93	26	37038	38139	39561	40629	41595	43190	4276	4376	4475	4554	4610	4677
I9_CORATHER	60_70	UKBB	COPD_HOSPITAL	1.57052172540703	0.893189585741574	0.726261487283073	0.820111897065291	1.09785333463905	0.6105560900573	0.127463846247355	0.138498024678198	0.180436985485287	0.213913478103553	0.213830956202405	0.500264304498264	6.95540408131032e-35	1.12505722938495e-10	5.69717990760547e-05	0.00012615378520969	2.83329478607143e-07	0.222287880548806	2186	63158	1651	1365	975	628	361	127	158	106	69	44	26	4	55861	56147	56537	56884	57151	57385	7674	7726	7763	7788	7806	7828
I9_CORATHER	60_70	UKBB	COPD_HOSPITAL_ASTHMA_INF	1.90974449037617	1.17778304894107	0.722000502708472	0.958731701365316	0.820388043682241	0.905466915906255	0.224439057798653	0.258820928354718	0.408652107053904	0.44757886400146	0.500277967623574	1.0001593276595	1.75490080384896e-17	5.3500492498222e-06	0.0772642049449307	0.0321902864751618	0.101033358316292	0.365294468246915	536	61394	409	294	196	124	82	31	43	26	15	9	5	1	54196	54311	54409	54481	54523	54574	7282	7299	7310	7316	7320	7324
I9_CORATHER	60_70	UKBB	COPD_HOSPITAL_ASTHMA_PNEUM_SEPSIS	2.05236883207971	1.76884913072865	1.14975541618887	0.922083187950186	0.309366983085054	1.66892072767071	0.23648867309591	0.236413951550275	0.447571564234743	0.707341011778902	1.00017246444214	1.00018779405816	4.00994483499611e-18	7.32000750427187e-14	0.0102029244123328	0.192373162034441	0.757082958083965	0.0951952167056142	429	61549	340	214	119	53	36	14	42	26	9	4	2	1	54267	54393	54488	54554	54571	54593	7329	7345	7362	7367	7369	7370
I9_CORATHER	60_70	UKBB	COPD_HOSPITAL_MAIN	1.57052172540703	0.893189585741574	0.726261487283073	0.820111897065291	1.09785333463905	0.6105560900573	0.127463846247355	0.138498024678198	0.180436985485287	0.213913478103553	0.213830956202405	0.500264304498264	6.95540408131032e-35	1.12505722938495e-10	5.69717990760547e-05	0.00012615378520969	2.83329478607143e-07	0.222287880548806	2186	63158	1651	1365	975	628	361	127	158	106	69	44	26	4	55861	56147	56537	56884	57151	57385	7674	7726	7763	7788	7806	7828
I9_CORATHER	60_70	UKBB	COPD_MODE	1.7845343118864	1.10313801294124	0.938800846037027	1.03328138660966	1.31138017790304	0.831301567758974	0.129436752323427	0.140071465874715	0.181596932317895	0.214907225010624	0.214716182367386	0.500635020998883	3.05523001149174e-43	3.3928243382689e-15	2.34475714740795e-07	1.52421343362238e-06	1.01200582493159e-09	0.0968150660822062	2186	32011	1651	1365	975	628	361	127	158	106	69	44	26	4	29283	29569	29959	30306	30573	30807	3105	3157	3194	3219	3237	3259
I9_CORATHER	60_70	UKBB	COPD_OPPORTUNIST_INFECTIONS	2.24873444314262	0.700509824736375	0.789531884313168	1.79561917252214	-9.52811290834974	-9.33976866461555	0.333912731310437	0.577653728417986	0.707346583376157	0.577649235110216	253.685050349281	364.532119834734	1.6449746931957e-11	0.225251724901887	0.264341599729388	0.00188043473903497	0.970039436068047	0.979559436388299	158	60864	124	95	55	32	14	7	17	8	5	3	0	0	53771	53800	53840	53863	53881	53888	7110	7119	7122	7124	7127	7127
I9_CORATHER	60_70	UKBB	COX_ARTHROSIS	0.372853800338418	0.421885365406931	0.299068771892135	0.187041401844641	0.233885561636484	0.2677239580912	0.201314406408992	0.150527428482502	0.193585995200277	0.250892384372894	0.258936097820963	0.447633067615016	0.0640119008174022	0.00506745490833127	0.12237324288704	0.455966791108139	0.36639008871674	0.549781228797016	3414	47742	2698	2320	1646	1078	720	269	107	91	55	34	19	5	43209	43587	44261	44829	45187	45638	5142	5158	5194	5215	5230	5244
I9_CORATHER	60_70	UKBB	C_DIFFICILE_ENTEROCOLITIS	0.370699609567346	1.14156428213624	1.20774294791676	-9.89691870948749	-9.91942899891068	-10.0254627848158	1.00019313708717	0.57763456004946	0.707352388768006	229.88337334209	260.42984691004	608.553045452007	0.710914603576973	0.048123729237564	0.0877452412520739	0.965660152565834	0.969616977127366	0.986856034630213	149	65086	127	72	49	28	18	3	4	4	2	0	0	0	56773	56828	56851	56872	56882	56897	8331	8331	8333	8335	8335	8335
I9_CORATHER	60_70	UKBB	C_STROKE	3.74969474624259	3.12104819410104	2.57589500482668	2.26278403413679	3.21836824923121	2.56095130828433	0.166823648484091	0.175845735571526	0.265680485338787	0.383060560506252	0.265063698109128	0.580331507035076	6.96966001318695e-112	1.76122559300912e-70	3.15208375150083e-22	3.48143828271692e-09	6.33632953054326e-34	1.0198991650409e-05	1844	55054	1434	1099	774	499	319	147	99	60	33	23	17	3	54847	55182	55507	55782	55962	56134	518	557	584	594	600	614
I9_CORATHER	60_70	UKBB	D3_ANAEMIA	1.69437733559368	1.06096120176491	1.06608278927569	1.17633187625614	0.47648664118449	0.881878703504091	0.113769204933458	0.121588737909683	0.140644444311806	0.163140845111728	0.24567638591527	0.304046647245712	3.65368517809951e-50	2.64263323873877e-18	3.45594704870678e-14	5.5734720423397e-13	0.0524418260689675	0.00372601452041154	4908	16985	3609	2805	2058	1419	935	498	237	162	107	62	25	11	16815	17619	18366	19005	19489	19926	1232	1307	1362	1407	1444	1458
I9_CORATHER	60_70	UKBB	D3_ANAEMIAINCHRONICDISEASE	2.15184050358299	1.42156162708048	1.51712466033364	-9.3735715405451	1.83653235933861	-9.12394836900797	0.408807070764634	0.577642253271721	0.707363906929534	221.499490868039	1.00023223703121	394.925555042346	1.41179641254897e-07	0.0138561035071851	0.0319721712458702	0.966244634465013	0.0663419888549767	0.98156814646161	156	59739	133	57	35	18	9	5	10	4	2	1	1	0	52788	52864	52886	52903	52912	52916	6964	6970	6972	6973	6973	6974
I9_CORATHER	60_70	UKBB	D3_ANAEMIANAS	1.29258218532424	0.843253957466606	0.33605652636597	0.842824941922185	0.196275616376003	0.508651149184839	0.1362080562222	0.1384524392206	0.2139103594134	0.209237321814963	0.316684811651408	0.408578853162007	2.31559919174299e-21	1.12510975643868e-09	0.116179009277589	5.62339009154295e-05	0.535401174381168	0.213158312223013	2866	63052	2189	1600	1114	740	456	241	144	94	51	36	15	6	55789	56378	56864	57238	57522	57737	7796	7846	7889	7904	7925	7934
I9_CORATHER	60_70	UKBB	D3_ANAEMIA_B12_DEF	1.19642379884949	-0.0245328293792753	-0.523994062134812	1.06939778350288	-0.419207115783345	0.122052312278268	0.500424904188078	0.707368850397372	1.00022680453834	0.500431190437082	1.0001726650172	1.00014437054223	0.0168109818225586	0.972333468750749	0.600365313802083	0.0326018389822443	0.675117658552628	0.902871541715383	263	60512	165	146	121	99	86	53	9	7	6	5	1	1	53357	53376	53401	53423	53436	53469	7244	7246	7247	7248	7252	7252
I9_CORATHER	60_70	UKBB	D3_ANAEMIA_IRONDEF	1.20651498570097	0.648227601104595	0.694949080599858	0.801384421584721	0.370502933831083	0.501833169802905	0.148702237506531	0.153506506306986	0.17494967512961	0.204867246376615	0.277877903888336	0.40864855146964	4.91294448443211e-16	2.41283639630212e-05	7.1187997968003e-05	9.16390544933556e-05	0.182423546737201	0.219435257094826	2533	63201	1798	1498	1132	805	523	258	134	97	69	39	18	6	55909	56209	56575	56902	57184	57449	7893	7930	7958	7988	8009	8021
I9_CORATHER	60_70	UKBB	D3_ANAEMIA_IRONDEF_NAS	1.20651498570097	0.648227601104595	0.694949080599858	0.801384421584721	0.370502933831083	0.501833169802905	0.148702237506531	0.153506506306986	0.17494967512961	0.204867246376615	0.277877903888336	0.40864855146964	4.91294448443211e-16	2.41283639630212e-05	7.1187997968003e-05	9.16390544933556e-05	0.182423546737201	0.219435257094826	2533	63201	1798	1498	1132	805	523	258	134	97	69	39	18	6	55909	56209	56575	56902	57184	57449	7893	7930	7958	7988	8009	8021
I9_CORATHER	60_70	UKBB	D3_APLASTICANDOTHANAEMIA	1.31781034373819	0.810739489973991	0.594159052984434	0.630532791993526	0.252684373262117	0.599413690933263	0.12742739652672	0.133577326050807	0.177614814166665	0.21889646437363	0.289164448212304	0.378314788843572	4.56576867076486e-25	1.28357488263567e-09	0.000822199568562471	0.00397036169615411	0.382203676078247	0.113095665004791	3143	63287	2401	1751	1226	819	507	261	163	106	61	37	18	7	56023	56673	57198	57605	57917	58163	7843	7900	7945	7969	7988	7999
I9_CORATHER	60_70	UKBB	D3_BLOODOTHER	0.786834497828564	0.375383479909514	0.209245340623553	-0.046053989347731	0.0775902543968191	0.297911674588227	0.243307103359155	0.243181330943067	0.316704321199827	0.44755085765701	0.447504735088444	0.707316134820469	0.0012210577917798	0.122676515804088	0.508807163103188	0.918040553527447	0.862349436728505	0.673619244883713	1478	64663	1157	852	581	373	247	104	46	32	20	12	7	2	56660	56965	57236	57444	57570	57713	8278	8292	8304	8312	8317	8322
I9_CORATHER	60_70	UKBB	D3_BLOOD_IMMUN	1.18624677754944	0.630874826692959	0.514507454647691	0.630035076664778	0.0521197641480247	0.32786036238725	0.0973441289737982	0.101590667853531	0.126259979842632	0.146963737935681	0.209222523278303	0.277887301012107	3.68576318479738e-34	5.29952916212094e-10	4.60174216628056e-05	1.81093797470733e-05	0.803274432286643	0.238066993361026	6374	60049	4689	3661	2682	1838	1227	644	294	203	129	78	33	13	54159	55187	56166	57010	57621	58204	7281	7372	7446	7497	7542	7562
I9_CORATHER	60_70	UKBB	D3_COAGDEF_PURPUR_HAEMORRHAGIC	1.78715220336796	1.07504307410023	0.374425431937311	0.392892372784868	-0.790669851745618	-10.2778230473106	0.205019971608925	0.236320233706006	0.408608053764943	0.500302660952024	1.00013271168184	166.635478512313	2.85754905766127e-18	5.38772473648e-06	0.359486633685854	0.432272197181697	0.429197915912774	0.950818877717339	739	65102	557	386	279	183	124	55	49	26	9	5	1	0	56918	57089	57196	57292	57351	57420	8317	8340	8357	8361	8365	8366
I9_CORATHER	60_70	UKBB	D3_COAGOTHER	2.07484500136801	1.14408278634339	-0.155201237703777	-11.4395680873793	-11.4392545826337	-11.5190771287182	0.378520156988302	0.447592372518479	1.00017713075626	351.363627594091	362.549427423051	495.845390432473	4.21818123830915e-08	0.0105858183564482	0.87668434075955	0.974027355757315	0.974829113687013	0.981465861461382	183	64436	126	102	87	59	41	19	12	5	1	0	0	0	56307	56331	56346	56374	56392	56414	8174	8181	8185	8186	8186	8186
I9_CORATHER	60_70	UKBB	D3_HAEMOLYTICANAEMIA	1.83138166464038	0.397633548848593	-11.0638169053501	1.48642873896243	-11.0213836033246	-11.0649729655697	0.447723568509199	0.70735415165008	275.366534793088	0.577744282401368	308.903438811283	412.915486545331	4.30575197501464e-05	0.574019205877441	0.967950810811024	0.0100875323049029	0.971538269488279	0.97862149791058	166	65602	103	85	62	51	36	27	8	3	1	3	0	0	57220	57238	57261	57272	57287	57296	8437	8442	8444	8442	8445	8445
I9_CORATHER	60_70	UKBB	D3_HYPOSPLENISM	1.66688824228841	-0.0261903006840838	1.27365652697073	-10.2237893630675	-10.1908994846543	-9.97495026540323	0.577709231202414	1.00020311484154	0.707402889144438	266.713647269836	271.182728840209	348.336606290304	0.00390989666646531	0.979109794304076	0.0717867135743397	0.969422613007691	0.970022987915868	0.977154938449215	105	63496	69	63	34	26	19	10	6	3	2	0	0	0	55464	55470	55499	55507	55514	55523	8062	8065	8066	8068	8068	8068
I9_CORATHER	60_70	UKBB	D3_IMMUNEMECHANISM	0.996197766561569	-0.226627346783385	0.0971160135315932	-0.286923845954997	1.04132208133855	0.631088607945258	0.500360453467746	0.707316246194888	0.707306844346313	1.00014033475307	0.5776096326803	1.00020194004375	0.0464852590171458	0.748661673368795	0.890790559601096	0.774201458773453	0.071417607796678	0.528065899748808	266	65393	187	158	120	86	60	37	11	8	7	5	4	1	57070	57099	57137	57171	57197	57220	8391	8394	8395	8397	8398	8401
I9_CORATHER	60_70	UKBB	D3_NUTRIANAEMIA	1.1471910868179	0.58784032084178	0.60343168250578	0.849349015091174	0.219662089458101	0.445525704130527	0.147128629168565	0.151773914525394	0.174951912322185	0.189791149819714	0.277874355871449	0.378364780868591	6.32967699585205e-15	0.000107445839954004	0.000562398339303401	7.63479876070492e-06	0.429230756754229	0.238994759119582	2759	63385	1939	1620	1233	883	594	307	137	102	73	43	18	7	56132	56451	56838	57188	57477	57764	7936	7971	8000	8030	8055	8066
I9_CORATHER	60_70	UKBB	D3_OTHERANAEMIA	1.2781044074891	0.838036923039475	0.384736771373091	0.666356217442873	0.201826122251797	0.464845327804341	0.13384193690259	0.134755363175854	0.200747067719622	0.218899706334676	0.301983571187667	0.408574260594176	1.30504014014425e-21	5.00491393657655e-10	0.0552983058208175	0.00233364717419192	0.503919919888571	0.255235149749168	2983	63068	2271	1682	1188	797	492	255	150	99	53	35	16	6	55829	56418	56912	57303	57608	57845	7801	7852	7898	7916	7935	7945
I9_CORATHER	60_70	UKBB	D3_OTHERAPLASTICANAEMIA	0.969754310126924	0.118639352958145	2.50319420729046	-9.85890072639265	1.24071107096358	-10.0480775266244	0.70739940284095	1.0001807795881	0.408830089642099	260.173886142759	1.00021946753818	1044.22986840743	0.170414739589417	0.905578075990095	9.19318982765644e-10	0.969772590760348	0.214813124439647	0.992322492923334	142	59711	121	60	30	17	12	3	7	6	7	1	1	0	52760	52821	52851	52864	52869	52878	6965	6966	6965	6971	6971	6972
I9_CORATHER	60_70	UKBB	D3_OTHERBLOOD	0.928091087661634	0.992404012954764	0.306557190416966	-11.0490900541231	-11.0578503648157	-10.9808148458106	0.577667044995405	0.447579340376151	0.707375296925489	238.162093100642	231.274342926239	357.843484837774	0.108137881720415	0.0266046819107762	0.66474398092215	0.962996894991026	0.961865516413789	0.975519890162861	208	63630	146	118	92	74	56	25	9	7	2	0	0	0	55602	55630	55656	55674	55692	55723	8081	8083	8088	8090	8090	8090
I9_CORATHER	60_70	UKBB	D3_OTHERWHITECELL	1.16247284545158	0.164325286177832	-0.198204041444752	0.909429992708879	1.33345398414147	1.8492025139631	0.57770178280211	0.707359904294225	1.00015904686016	0.707407935458147	0.707354812125575	1.00021619393482	0.0441949702875888	0.816298885445161	0.842910084820662	0.198589434053929	0.0594126307320004	0.0644862908887112	182	63631	131	110	84	50	28	11	7	5	5	5	3	1	55582	55603	55629	55663	55685	55702	8093	8095	8095	8095	8097	8099
I9_CORATHER	60_70	UKBB	D3_PURPURA_AND3_OTHER_HAEMORRHAGIC	1.67518309713995	0.970677624871649	0.505177189010335	0.686426276198416	-0.409101882839659	-10.1886029863439	0.243293528987519	0.289180270138219	0.447530650926183	0.500296270347887	1.00012906258247	208.907933560343	5.76090243250864e-12	0.000788922511685807	0.25897788489804	0.170051121965417	0.682503636204628	0.961101968183686	565	64966	441	290	195	129	84	35	36	20	8	5	1	0	56771	56922	57017	57083	57128	57177	8283	8299	8311	8314	8318	8319
I9_CORATHER	60_70	UKBB	D3_SARCOIDOSIS	1.69115371484201	-10.9511292303941	1.02504675873437	-10.9561909674569	1.31110494945061	1.24963848398852	0.577695747613862	235.552688911634	0.707338897243432	302.662087886548	0.707388207751509	1.00021503207502	0.00341795293400917	0.962918740917423	0.147293093771905	0.971123351279759	0.0638186403863494	0.211529838174996	117	65255	70	68	49	43	31	22	7	4	5	3	3	1	56929	56931	56950	56956	56968	56977	8366	8369	8368	8370	8370	8372
I9_CORATHER	60_70	UKBB	D3_SPLEENDISEASE	0.897336959678583	0.418777404988065	1.00902896105164	-10.1052755363626	-10.0250730293723	1.48150950473886	0.707384819682687	0.707370680957864	0.707361709873309	221.209727496698	211.269137424348	1.00019844367969	0.2046097057164	0.55383737143682	0.153733249523732	0.963563808881738	0.96215325002563	0.138549139304914	155	63577	113	91	47	34	25	13	6	4	3	1	1	1	55528	55550	55594	55607	55616	55628	8085	8087	8088	8090	8090	8090
I9_CORATHER	60_70	UKBB	D3_THROMBOCYTOPENIANAS	1.90685807873817	0.981864572842909	0.477014273129683	0.92266493185676	0.135390027024683	-9.57094881096809	0.250747948964577	0.353980086648076	0.57760889210094	0.577638551488111	1.00014074331441	214.628706293175	2.8560823553512e-14	0.00554083228202249	0.4088931455083	0.110197742462075	0.89231857188491	0.964431681779631	427	64801	337	200	121	78	50	19	28	13	5	4	1	0	56615	56752	56831	56874	56902	56933	8248	8263	8271	8272	8275	8276
I9_CORATHER	60_70	UKBB	D3_WHITEBLOODCELLNAS	0.530347652096427	0.647876284407905	-10.0508615714571	1.07731763442584	-9.9916798064188	-9.99368203978484	1.00023142263646	0.707396821732179	189.387144426256	1.00017239072019	334.24595984935	1073.49857802825	0.595955977024505	0.359740454046473	0.95767577325264	0.281421322598989	0.976152232669563	0.992572240342284	108	63592	87	74	47	20	9	2	3	3	1	1	0	0	55528	55541	55568	55595	55606	55613	8082	8082	8084	8084	8085	8085
I9_CORATHER	60_70	UKBB	DIABETES_FG	1.91856029955469	0.738263691520372	0.601193584074703	0.723010230933425	0.615168372316412	0.619374018728934	0.0632020090758611	0.0851673142206947	0.105398248762455	0.118576711871534	0.131392149196528	0.218904354719386	2.09362935057822e-202	4.38264420546656e-18	1.17015217007067e-08	1.07804174428816e-09	2.84191521229734e-06	0.00466313522441741	7913	59102	5534	4742	3610	2573	1739	723	570	313	197	137	75	21	54393	55185	56317	57354	58188	59204	6518	6775	6891	6951	7013	7067
I9_CORATHER	60_70	UKBB	DIALYSIS	2.62484270985064	2.47708128435057	-10.064561889057	2.58862784650102	1.43815586519558	2.49138320139318	0.354384873972248	0.333996231742045	256.390395374903	0.577854358099129	1.00034800629328	1.00030716889935	1.29425122117182e-13	1.20260686740078e-13	0.9686872177037	7.47397339877651e-06	0.150531810418125	0.0127521085164327	112	56149	78	60	33	18	15	4	20	12	4	4	2	1	50292	50310	50337	50352	50355	50366	5871	5879	5887	5887	5889	5890
I9_CORATHER	60_70	UKBB	DIS_THYROID_OTH	-10.8254554807668	-0.0406466549295969	-10.8532000115571	1.81397126067217	-10.9132958528699	-10.818226603623	264.983827141998	1.00017395089447	249.424150864686	0.577684472226873	358.645049148438	843.182992814427	0.967412872525876	0.967583225435451	0.96529257967688	0.00168905892707614	0.975724726440102	0.989763243276443	151	64890	121	88	65	45	24	10	2	2	2	3	0	0	56630	56663	56686	56706	56727	56741	8288	8288	8288	8287	8290	8290
I9_CORATHER	60_70	UKBB	DM1_RETINOPATHY	0.234967282186082	-0.0922523952740669	-0.44852270333211	-1.25930124663228	-0.00524320006424476	-11.9392002447153	0.448412982796536	0.409278552028712	0.578086385384146	1.00042925555749	0.577962535142397	406.29121628145	0.600280278330818	0.821666192716947	0.437822867480202	0.20811670109979	0.992761795541406	0.976556882520393	346	12342	260	224	155	108	75	30	15	10	5	4	3	0	9271	9307	9376	9423	9456	9501	3142	3147	3152	3153	3154	3157
I9_CORATHER	60_70	UKBB	DM2_NEUROPATHY	1.37303623033982	1.22533161538744	1.41432278642476	0.929919158266899	-9.96152823011205	-10.0410331677695	0.448494703340398	0.409274913757156	0.500861878603142	1.00082690095121	294.154301456304	481.428833487023	0.00220280703035626	0.00275428591439555	0.00474612365742996	0.35281091877611	0.972984822611785	0.983359940295792	100	12173	77	53	26	14	7	2	13	10	5	1	0	0	9066	9090	9117	9129	9136	9141	3117	3120	3125	3129	3130	3130
I9_CORATHER	60_70	UKBB	DM2_RETINOPATHY	0.0302075892833305	0.429075638503118	0.167249521905396	-1.57518880563783	-0.679344212565426	-0.314147717713193	0.354888465582216	0.237374753651609	0.33458899964684	1.00039890918166	0.707593885983526	1.00036690526732	0.932167148252552	0.0706707244970906	0.617169735062093	0.115357880455038	0.337016749549556	0.753496356874551	622	12387	482	377	252	153	92	36	34	27	10	3	2	1	9352	9457	9582	9681	9742	9798	3141	3148	3165	3172	3173	3174
I9_CORATHER	60_70	UKBB	DM_COMPLICATIONS	0.858739032546346	0.660271230823015	0.409795970741183	0.120993459906909	-0.540642668754713	0.540770985188037	0.206488244323851	0.184659264155341	0.259674449552306	0.378958611388666	0.577910041009845	0.578009809187937	3.19952871870394e-05	0.000349399781383056	0.114539346010546	0.749515088794225	0.349523708330458	0.349492534335588	805	13027	597	472	310	192	123	45	71	54	26	12	5	3	9799	9924	10086	10204	10273	10351	3365	3382	3410	3424	3431	3433
I9_CORATHER	60_70	UKBB	DM_HYPOGLYC	4.99936387107547	5.38179922573265	4.32528579814543	5.01042010696241	4.02622076018216	4.7565591668628	0.46347786504936	0.33922891190449	0.719145074760075	0.59223196340741	1.00844827462848	1.00932375650997	3.98125361256161e-27	1.11068737430863e-56	1.80461747209056e-09	2.66844964022285e-17	6.53827879919964e-05	2.44552163662343e-06	243	52939	180	114	69	51	32	14	14	13	6	5	2	1	52813	52879	52924	52942	52961	52979	175	176	183	184	187	188
I9_CORATHER	60_70	UKBB	DM_IBD	1.5471973597931	0.859147930511897	0.879228986128469	0.922603677675824	0.974809577043254	0.950308892503945	0.102227443760877	0.109108347438534	0.123698000021425	0.143676860237464	0.148949033665155	0.251727436459291	9.53932558578684e-52	3.42754566831119e-15	1.17849669562227e-12	1.3504468885373e-10	5.96609164050144e-11	0.00015991125341239	4655	21465	3268	2825	2157	1558	1030	411	310	220	148	100	59	16	20483	20926	21594	22193	22721	23340	2059	2149	2221	2269	2310	2353
I9_CORATHER	60_70	UKBB	DM_NEPHROPATHY	2.59675244738295	2.19445457014042	0.897088845073271	1.91988255797595	-9.23975546527658	2.33720569645464	0.258972052577941	0.277903222875049	0.707392006149447	0.577682815040258	147.150017568559	0.707464665167336	1.15807412291896e-23	2.8691238356448e-15	0.204739506739144	0.000889209585102055	0.949932614962456	0.000954396835773029	184	65566	123	90	59	31	24	9	32	18	6	4	1	2	57218	57251	57282	57310	57317	57332	8377	8391	8403	8405	8408	8407
I9_CORATHER	60_70	UKBB	DM_NEPHROPATHY_EXMORE	1.92291829276103	1.50053724855112	0.183463842124292	1.22884605232176	-11.5378520242872	1.68393325606526	0.260423433296279	0.278914494549478	0.707906983119678	0.578289629944733	329.634636266287	0.70817446583383	1.53817850839326e-13	7.45195680412809e-08	0.795508884125255	0.0335894138736183	0.97207819328821	0.0174138679135564	184	12228	123	90	59	31	24	9	32	18	6	4	1	2	9104	9137	9168	9196	9203	9218	3153	3167	3179	3181	3184	3183
I9_CORATHER	60_70	UKBB	DM_NEUROPATHY	1.37591146533636	1.33165157636196	1.21837929818672	1.47454373763403	0.615687526968396	-10.2206376710936	0.37971114879846	0.317906108273914	0.44827254888441	0.57856444699122	1.00042150360771	310.221928770331	0.000290559966472542	2.80408263901472e-05	0.00656891260960373	0.0108148562465352	0.538272024403305	0.973717480319816	145	12224	104	77	42	22	13	6	20	16	8	4	1	0	9107	9134	9169	9189	9198	9205	3138	3142	3150	3154	3157	3158
I9_CORATHER	60_70	UKBB	DM_OTHER_WIDE	2.36983556902141	0.996697944551648	0.632000577601619	0.849402698619525	0.416008645451711	0.167421930321669	0.0708594482314513	0.106610466628922	0.152031399642744	0.165586826718261	0.213994671077563	0.40867290796171	3.12823525602729e-245	8.85062471065156e-21	3.22397856182863e-05	2.90279216760069e-07	0.0518937578190108	0.682046423896834	4291	56921	2992	2502	1845	1280	870	367	374	168	92	62	26	6	51708	52198	52855	53420	53830	54333	6138	6344	6420	6450	6486	6506
I9_CORATHER	60_70	UKBB	DM_PERIPHATHERO	5.54770780436889	5.66665227339905	4.69631950144804	4.79563330971909	5.57967312528709	-7.9493999905909	0.47407720806086	0.383264882525304	0.720832511190155	1.01027600897676	1.01036077480564	1605.492349309	1.24310313500332e-31	1.82483718760938e-49	7.2625400516342e-11	2.06604370539732e-06	3.34293149356067e-08	0.996049387836372	131	52670	101	70	48	24	10	6	16	12	4	2	1	0	52585	52616	52638	52662	52676	52680	99	103	111	113	114	115
I9_CORATHER	60_70	UKBB	DM_RETINOPATHY	1.90987099592699	1.06861640191949	2.06614041801292	0.846959135152074	1.00469052536083	-8.53648799518155	0.447610154565443	0.577599087216115	0.447595619107894	1.00021382429428	1.00015382000548	227.111299795859	1.98280923910358e-05	0.0642990554541524	3.91042650024377e-06	0.397118832015187	0.315120324378199	0.970016778006469	133	65622	99	68	41	29	17	5	13	9	7	2	1	0	57234	57265	57292	57304	57316	57328	8409	8413	8415	8420	8421	8422
I9_CORATHER	60_70	UKBB	DM_RETINOPATHY_EXMORE	1.24786427342792	0.385141209068068	1.3946591025379	0.202776666873041	0.34351500489094	-10.0110799427252	0.448395396863587	0.578072748701348	0.448323138596579	1.00062942666827	1.00043458019959	343.529547156707	0.00538662538694093	0.505251053136462	0.00186559444159542	0.839409298858132	0.731323296259993	0.976751473787661	133	12188	99	68	41	29	17	5	13	9	7	2	1	0	9082	9113	9140	9152	9164	9176	3127	3131	3133	3138	3139	3140
I9_CORATHER	60_70	UKBB	DM_VITREOUS_BLEEDING	0.234533439342384	0.820792419035656	0.705287160459363	-11.1460596867469	-11.1321935961555	-11.0420329457262	1.00018574110637	0.577623045389259	0.707315363992272	301.424056068541	302.529102004192	629.023563526248	0.814604684973525	0.155321756454999	0.31870018361404	0.970502544707647	0.970646786410129	0.985994459260039	128	65408	94	84	60	43	32	10	6	5	2	0	0	0	57080	57090	57114	57131	57142	57164	8356	8357	8360	8362	8362	8362
I9_CORATHER	60_70	UKBB	DUODENAL_ULCER_UNSPE_ACUTE_CHRONIC_WO_HAEMORRHAGE_PERFORATION	1.25916582910725	-0.0881930409307217	0.153222856208643	-0.155849978765675	0.719230424091365	1.02992449397658	0.333913362276271	0.500308905861947	0.500335405311132	0.707328258806569	0.500280067722796	0.707324483860131	0.000162636558220025	0.860076192353233	0.759421703253078	0.825609375470463	0.150531806351445	0.145369153744879	400	65343	290	249	193	137	82	36	17	10	8	8	6	2	57079	57120	57176	57232	57287	57333	8357	8364	8366	8366	8368	8372
I9_CORATHER	60_70	UKBB	E4_ACIDOSIS	2.99258567368905	2.25814290802911	1.06383211183392	1.98108193760096	0.711263947063142	-9.29600261450675	0.244625645397255	0.302875179670443	0.707717102720866	0.578177519102866	1.00031470723945	310.244600699392	2.06310278876096e-34	8.93999299006137e-14	0.1327904779785	0.000611582508350826	0.477059338917045	0.976096192379062	374	46413	303	153	95	58	44	12	33	16	5	4	1	0	43130	43280	43338	43375	43389	43421	3321	3338	3349	3350	3353	3354
I9_CORATHER	60_70	UKBB	E4_ADDISON	0.556446948437047	0.134725648993534	0.498788968744365	2.17414047838249	1.50234047227018	-9.07816149075314	1.00020267750719	1.00017908604383	1.00016677876919	0.57765928940145	1.00017434165742	309.531043019087	0.577982417093689	0.892847866748774	0.617986661377443	0.000167412831122847	0.133076811562366	0.976602390071282	110	64486	83	64	42	26	14	6	5	4	3	3	1	0	56307	56326	56348	56364	56376	56384	8201	8202	8203	8203	8205	8206
I9_CORATHER	60_70	UKBB	E4_ADRENAL	0.113927809002456	1.13257802452924	0.19076305582197	1.66294947111823	0.947335930454638	-8.03527643111467	1.00023082493569	0.500361524404546	1.00018085339188	0.577652087635591	1.00016717346975	155.312223724658	0.909315862454448	0.0236036892271437	0.848738260276637	0.00399181234061595	0.343548293992426	0.958738830026072	172	64597	130	95	58	38	23	9	7	7	3	3	1	0	56405	56440	56477	56497	56512	56526	8227	8227	8231	8231	8233	8234
I9_CORATHER	60_70	UKBB	E4_CA_MET	1.59028719488284	1.07390969936823	0.205576347811835	0.72430394131215	0.969931472360018	-8.94380211108902	0.448296949093724	0.500818526258953	1.00039214813092	1.00038831883538	1.00037154423526	338.884455648898	0.000389058034734391	0.0320081319812874	0.837184808076487	0.469051744022756	0.332260257378454	0.978944760775858	443	46482	382	203	128	70	43	13	11	6	2	1	1	0	43275	43454	43529	43587	43614	43644	3257	3262	3266	3267	3267	3268
I9_CORATHER	60_70	UKBB	E4_DIABETES	1.38264091772588	0.749447850308676	0.70207511627431	0.805142810966353	0.835601635463458	0.780743749704875	0.0983341347904608	0.102707288626857	0.120928007781863	0.137338497141203	0.143889369022599	0.250559492809548	6.6283580130125e-45	2.9440882633429e-13	6.40869431887068e-09	4.56032189689369e-09	6.35070192011253e-09	0.00183321354166487	4767	61660	3349	2901	2219	1602	1053	416	315	224	151	105	61	16	55527	55975	56657	57274	57823	58460	7236	7327	7400	7446	7490	7535
I9_CORATHER	60_70	UKBB	E4_DM1	1.31662874652949	1.82627319146744	1.21288705378549	1.16205760893705	1.56052318318104	1.87901605710412	0.408925766056091	0.243418631670696	0.378534036940972	0.447693411400429	0.378464788763387	0.577661334218691	0.00128313365797726	6.25631411613368e-14	0.0013545290776946	0.00944108293447939	3.73485670727989e-05	0.00114274406176502	344	58284	217	187	147	110	80	35	32	30	16	13	9	3	51919	51949	51989	52026	52056	52101	6460	6462	6476	6479	6483	6489
I9_CORATHER	60_70	UKBB	E4_DM1NOCOMP	1.89254539788291	1.72638578938278	1.15194016119263	0.867108252245105	1.45104863171691	1.6668594854437	0.302379476506147	0.250897210135196	0.378547320274161	0.500414790535118	0.378461085316402	0.577685522677076	3.87846313843503e-10	5.94969387614316e-12	0.00234189843695624	0.08313495252791	0.000126037080075292	0.00390904423469665	365	58275	225	193	159	120	84	39	35	28	15	12	9	3	51923	51955	51989	52028	52064	52109	6457	6464	6477	6480	6483	6489
I9_CORATHER	60_70	UKBB	E4_DM1_STRICT	2.20822745976835	1.28890688780048	-0.15170106497337	0.0621417289128865	1.63861867861019	1.23247849129988	0.378820277311812	0.44772845358405	1.00022192806914	1.00024498896674	0.500397816395836	1.00024874316148	5.56864120589736e-09	0.00399230373122369	0.87944926618279	0.950462086955556	0.00105799715384142	0.217884841465874	185	58269	115	106	88	72	43	19	13	6	3	5	5	1	51898	51907	51925	51941	51970	51994	6428	6435	6438	6436	6436	6440
I9_CORATHER	60_70	UKBB	E4_DM2	1.39177260281639	0.718846692671128	0.758455373042076	0.793724905065985	0.774372675759185	0.731837846695723	0.0983146468317341	0.104793558570151	0.11846683608233	0.139905769012945	0.150052164720945	0.258739666545825	1.70726717841145e-45	6.90314977812376e-12	1.53094622874992e-10	1.40087197965075e-08	2.46041574104674e-07	0.00467708235590042	4667	61611	3283	2837	2167	1552	1027	410	314	224	151	98	56	15	55441	55887	56557	57172	57697	58314	7240	7330	7403	7456	7498	7539
I9_CORATHER	60_70	UKBB	E4_DM2NEU	1.47874614139994	1.36088609995159	1.38948577917709	1.76515561416642	-11.0828125811875	-11.144462827428	0.379566602442728	0.334732073744866	0.448236772501311	0.578456891632896	427.860941274192	832.954330916302	9.78426067632715e-05	4.79094258157918e-05	0.0019359093488194	0.00227708379048011	0.979334836535954	0.989325069558167	127	12208	93	65	33	17	9	3	20	15	8	3	0	0	9091	9119	9151	9167	9175	9181	3131	3136	3143	3148	3151	3151
I9_CORATHER	60_70	UKBB	E4_DM2NOCOMP	1.47652256297325	0.727411052513277	0.825827123288299	0.792727094557903	0.783835934204698	0.518909536382841	0.0919834386495886	0.102153328128006	0.113949098297217	0.14258642995998	0.155229705803155	0.316689144012677	5.53085684080938e-58	1.07320440266819e-12	4.25056306036507e-13	2.70354757482444e-08	4.42915141937565e-07	0.101307973973693	4790	61900	3435	2945	2200	1517	961	370	338	235	153	90	52	10	55625	56115	56860	57543	58099	58690	7292	7395	7477	7540	7578	7620
I9_CORATHER	60_70	UKBB	E4_DM2OPTH	0.504521986138298	0.973771372790553	0.595754600917924	-0.743127961316552	-0.545529106441732	0.492470477969682	0.354930720079657	0.244211409755753	0.379154813686884	1.00041464149573	1.00035749876093	1.0004474727347	0.155181302297392	6.67981218765589e-05	0.116119936200333	0.457590691002365	0.585523720787917	0.622542473834427	359	12062	278	198	126	70	38	17	31	23	8	2	1	1	9033	9113	9185	9241	9273	9294	3079	3087	3102	3108	3109	3109
I9_CORATHER	60_70	UKBB	E4_DM2_STRICT	1.4828067965911	0.696436893314313	0.806520418257748	0.778661259767341	0.715005705341202	0.62068208704351	0.0930701134782961	0.105291148792754	0.116873130363394	0.14547468837034	0.163096499337153	0.301992448861482	3.79108759113107e-57	3.73082846831286e-11	5.17032660779435e-12	8.67209676104008e-08	1.16550449097768e-05	0.0398509940498612	4665	62334	3360	2872	2138	1483	932	363	326	223	145	85	47	11	56001	56489	57223	57878	58429	58998	7312	7415	7493	7553	7591	7627
I9_CORATHER	60_70	UKBB	E4_DMNAS	1.5096592692857	1.52094782986626	0.983539490482326	1.33152046786768	1.04630894369108	-10.2277364398755	0.268142775004399	0.209439834846653	0.333913828137628	0.354121872342982	0.447605446705288	258.151229251197	1.80149445311777e-08	3.81465448552096e-13	0.00322444666671099	0.000169870729203544	0.0194095796838463	0.968396747068057	576	58625	417	336	232	162	89	30	48	35	19	13	5	0	52207	52288	52392	52462	52535	52594	6529	6542	6558	6564	6572	6577
I9_CORATHER	60_70	UKBB	E4_DMNASNOCOMP	1.54721222637778	1.5697893218037	0.793659583197743	1.38649209361709	1.07603107659892	-9.25764064851654	0.268139275832548	0.209433878480497	0.37848256514099	0.354127889114472	0.447603892687024	158.668035491159	7.91863068418704e-09	6.60997799849101e-14	0.0359978687959515	9.03181113525685e-05	0.0162176336976045	0.953473050040016	554	58601	401	321	220	154	87	29	46	33	17	13	5	0	52185	52265	52366	52432	52499	52557	6523	6536	6552	6556	6564	6569
I9_CORATHER	60_70	UKBB	E4_ENDOGLAND	0.306691668211551	0.813746425967647	0.544594886277677	1.03311842122527	0.684278531395622	1.45270365638738	0.447676773692862	0.277929205731605	0.37840880584087	0.354017656971411	0.447519979497487	0.50025366948717	0.493297296290818	0.00341269638934399	0.150102149502078	0.0035198162069144	0.126253097865291	0.00368505794203503	702	65149	516	398	299	204	132	60	30	31	18	14	9	4	56962	57080	57179	57274	57346	57418	8343	8342	8355	8359	8364	8369
I9_CORATHER	60_70	UKBB	E4_ENDOMETPOSTOP	0.0716125969539356	1.35653922420614	1.39234735844551	1.05536417839272	1.18901629702694	1.78952057951569	1.00054116598166	0.409335468518907	0.500942172548356	0.707798574631417	0.707655847887296	1.00060604051556	0.942941040529787	0.000919703167328569	0.00544498182861249	0.135947955063682	0.0929148524663062	0.0737055773797568	405	46127	300	255	171	126	78	30	13	13	7	4	3	1	43065	43110	43194	43239	43287	43335	3154	3154	3160	3163	3164	3166
I9_CORATHER	60_70	UKBB	E4_ENDONUTRMET	1.59723167861534	0.624129849705955	0.621506618332414	0.518284275555867	0.509056476387001	0.43581474320852	0.0570601254497176	0.0689850611218022	0.0796842231444924	0.0990935549653632	0.104097849878101	0.177938695440186	2.02858619745203e-172	1.4652157944058e-19	6.20941294901948e-15	1.69279020718937e-07	1.00747484229837e-06	0.0143157637378337	17655	49748	12765	10752	8138	5858	4007	1759	837	516	340	207	123	32	49129	51142	53756	56036	57887	60135	4672	4993	5169	5302	5386	5477
I9_CORATHER	60_70	UKBB	E4_FE_DEF	1.32944828447541	0.873457991018256	-10.8179603012346	-10.7722137062041	-10.7512737407238	-10.734041322197	0.707472270012344	0.707394061625287	315.916961738844	454.61012031402	433.607373059482	585.521769578942	0.0602236733947047	0.216921890971033	0.972683337758244	0.981095496180557	0.980218518022909	0.985373650323588	118	57088	86	71	49	30	22	11	4	2	0	0	0	0	50703	50718	50740	50759	50767	50778	6413	6415	6417	6417	6417	6417
I9_CORATHER	60_70	UKBB	E4_FE_DEF_ADVERSE	1.18449565704467	0.736645576662794	-10.8297486686089	-10.7882969926575	-10.7712592737959	-10.7529289003987	0.707384624464398	0.707326086929293	294.202201086357	423.140983533398	403.400829506648	546.276448463166	0.0940378977722911	0.297666207230401	0.970636051672535	0.979659537902194	0.978698109308363	0.984295420449716	118	65686	86	71	49	30	22	11	4	2	0	0	0	0	57273	57288	57310	57329	57337	57348	8441	8443	8445	8445	8445	8445
I9_CORATHER	60_70	UKBB	E4_FLUIDELECTRO	2.23566702866823	1.47243005775998	1.36465284593324	1.57405074944496	-0.105994179933644	0.582428928261405	0.127688180041769	0.158049769347696	0.224912115202288	0.26836904377931	0.707447541221843	1.00026611373988	1.22750820512775e-68	1.20532820744616e-20	1.29921698731346e-09	4.48464388874117e-09	0.880901734567529	0.560382150951637	2086	50148	1732	1033	584	343	191	59	124	68	35	17	3	1	46179	46878	47327	47568	47720	47852	4199	4255	4288	4306	4320	4322
I9_CORATHER	60_70	UKBB	E4_FLUIDOVER	2.20434631806228	2.06480398871362	1.64673914645419	1.66606595351151	2.61952972020641	-7.69747508453464	0.448284277910515	0.448192916377693	0.707687807006879	1.00041964105868	1.00045700743282	416.566752203875	8.7747989530447e-07	4.08611050714752e-06	0.0199690545533449	0.0958395396077808	0.00883604985248306	0.985257231887559	211	46397	181	86	48	26	7	2	11	6	3	2	1	0	43057	43152	43190	43212	43231	43236	3359	3364	3367	3368	3369	3370
I9_CORATHER	60_70	UKBB	E4_GILBERT	1.64193995863572	1.2661026831662	0.753003387751208	1.24534487759841	2.0337253451759	-9.09082221289775	0.707926747881805	0.707769937280747	1.00043999575945	1.00048432303989	1.00040383079479	379.885835104802	0.0203752968194107	0.0736370571412676	0.451646910318204	0.213226594611414	0.0420621828541423	0.980908120857708	114	45840	84	66	50	35	14	9	7	5	3	2	1	0	42742	42760	42776	42791	42812	42817	3121	3123	3125	3126	3127	3128
I9_CORATHER	60_70	UKBB	E4_GLUCOPANCREAS	0.975991619544567	1.28495579628843	0.586721074983449	0.323258071271232	1.00442239341642	0.529423692906184	0.408693038565909	0.277919900818004	0.447606459501258	0.577643614794533	0.500349654755173	1.00016364095977	0.0169366604443815	3.7736369818699e-06	0.189926454013621	0.575742024279032	0.0447027307124541	0.596571643212187	429	65496	307	234	177	140	87	25	21	20	11	8	5	1	57226	57299	57356	57393	57446	57508	8371	8372	8381	8384	8387	8391
I9_CORATHER	60_70	UKBB	E4_GOITREMULTINOD	1.25952895126126	0.0786174455849243	1.68657666068887	0.723337656268015	0.621023569362214	-8.82592060679171	0.707438766844942	1.00020116418346	0.500580045471281	1.00028234690703	1.00023706573378	161.000216475672	0.0750093726880936	0.937349488015752	0.00075374483071581	0.469597880797073	0.534680962699513	0.956282417220699	143	59299	94	79	71	51	37	18	6	4	5	1	1	0	51915	51930	51938	51958	51972	51991	7427	7429	7428	7432	7432	7433
I9_CORATHER	60_70	UKBB	E4_GOITRENAS	0.932972113580075	-11.7527591496081	-11.7825432441478	-11.7734709974616	-11.7225035683022	-11.6697105115014	1.00025977931282	415.81319055149	481.439367076419	529.782452312183	527.461570534247	757.439358881083	0.350959489586938	0.977451180318165	0.980474860193044	0.982269896775872	0.982268974214634	0.987707644989154	105	59277	73	66	52	39	31	18	1	0	0	0	0	0	51881	51888	51902	51915	51923	51936	7427	7428	7428	7428	7428	7428
I9_CORATHER	60_70	UKBB	E4_GOITRENOD	1.22908463335587	-0.0276218818392558	0.959318673694337	1.26418940130209	-9.72768709214408	-9.60101390888	0.707564022860395	1.00018878019114	0.707426003208296	0.707432250425389	174.997769787231	304.719305325582	0.0823757148120063	0.977967887307522	0.175077124755461	0.0739356677519828	0.955670429199713	0.974864626744778	141	59296	100	85	69	53	40	18	6	4	4	2	0	0	51911	51926	51942	51958	51971	51993	7420	7422	7422	7424	7426	7426
I9_CORATHER	60_70	UKBB	E4_HYPERCHOL	2.00967830481801	0.789918235808457	0.949297737101766	0.731767447112785	0.802178530831664	0.727304141847455	0.0613237311582519	0.0851192623709214	0.0949402627360106	0.13062951319984	0.132639456177963	0.230190032362032	1.49409345986528e-235	1.69264153896338e-20	1.54106689423404e-23	2.12071281054883e-08	1.46825894415144e-09	0.00157995965479673	7468	54303	5611	4662	3269	2154	1374	589	590	322	212	120	74	19	50093	51042	52435	53550	54330	55115	5477	5745	5855	5947	5993	6048
I9_CORATHER	60_70	UKBB	E4_HYPERKALAEMIA	2.45693581725238	2.17818443174495	2.18008125561037	2.12970579287623	-10.1513374086998	-10.0676527923189	0.303162121386392	0.290110961626666	0.379040754615438	0.578163444778812	295.178227379054	615.929687840822	5.30226683212669e-16	5.9988008038895e-14	8.84159411950453e-09	0.000229989662136246	0.972565730312581	0.986958792203436	359	46378	297	159	99	49	27	9	26	20	10	3	0	0	43112	43250	43310	43360	43382	43400	3302	3308	3318	3325	3328	3328
I9_CORATHER	60_70	UKBB	E4_HYPERLIPNAS	2.2857827664043	1.06373737299019	1.6733117123172	1.25005908372663	0.945780675701266	0.190635430185584	0.162439926782514	0.237015462131371	0.224971534271246	0.354474967881236	0.447865144581009	1.00029110120177	5.68044340718071e-45	7.18778790202069e-06	1.02312430601658e-13	0.000421077215958858	0.0347076188332709	0.848854698176485	982	47506	748	609	388	233	147	67	78	43	29	12	6	1	43891	44030	44251	44406	44492	44572	3771	3806	3820	3837	3843	3848
I9_CORATHER	60_70	UKBB	E4_HYPEROSMHNAT	2.85876032363652	0.972944095411184	1.70939057313774	2.37874737237891	-9.32745372188383	-9.6427601810435	0.448405213570933	1.00044669455286	1.00052803823816	1.00060896144882	408.847562617322	897.684545925962	1.82492071721353e-10	0.330797051243923	0.0875457521594404	0.0174399123932301	0.98179862995566	0.991429437491058	117	46067	98	50	25	15	7	1	7	2	2	1	0	0	42895	42943	42968	42978	42986	42992	3184	3189	3189	3190	3191	3191
I9_CORATHER	60_70	UKBB	E4_HYPERPARA	-10.8485846789223	0.670429417346036	0.389355043739676	0.797036944704833	1.01178920856384	1.63906091862065	203.167282783667	0.50033642791221	0.70738792755173	0.707357138156661	0.707320471560658	1.00020010258718	0.957415355139636	0.180259248121137	0.582036587442556	0.25983486966931	0.1525868359812	0.101268877364499	241	64711	191	161	125	74	43	13	8	9	5	4	3	1	56511	56541	56577	56628	56659	56689	8242	8241	8245	8246	8247	8249
I9_CORATHER	60_70	UKBB	E4_HYPOGLYC	1.44110391467741	1.84611264852822	0.718150338997953	1.46350498240522	0.415432190058326	1.12124604054143	0.447614978725755	0.316778015529494	0.707421188097183	0.577783979039268	1.00020093471334	1.00021346184534	0.00128406865705624	5.61694884427652e-09	0.310026434544638	0.0113103146771337	0.677886631616144	0.262284989902727	242	65401	178	115	69	53	34	14	14	13	6	5	2	1	57094	57157	57203	57219	57238	57258	8357	8358	8365	8366	8369	8370
I9_CORATHER	60_70	UKBB	E4_HYPOKALAEMIA	2.07454622669836	1.65667399797097	1.50536866192906	1.57550818573414	0.683386395591853	1.89940230068374	0.259814222948119	0.278634884505818	0.448045151035612	0.57800878292543	1.00033557198378	1.00041665122671	1.40831060819125e-15	2.75310693111155e-09	0.000779821797745165	0.00641553201096034	0.494507547720277	0.0576156092075887	661	47170	551	348	173	93	59	18	32	18	9	5	2	1	43820	44023	44198	44278	44312	44353	3428	3442	3451	3455	3458	3459
I9_CORATHER	60_70	UKBB	E4_HYPOOSMNAT	2.10772078641297	1.60382977788769	0.803504786520543	1.33887563795186	0.348542459395427	-9.43303366777049	0.225436944015986	0.251430298392444	0.50069607278295	0.500715101991819	1.00030027529646	265.786819565051	8.80701317648493e-21	1.78452249802431e-10	0.108543221343503	0.00749687652775062	0.727511394566698	0.971688241852084	816	47650	690	424	236	143	73	22	43	25	9	5	1	0	44218	44484	44672	44765	44835	44886	3515	3533	3549	3553	3557	3558
I9_CORATHER	60_70	UKBB	E4_HYTHYNAS	1.0745153953138	0.586663553336609	0.157057698029311	0.481822101666499	0.292826442535009	-0.293848311424534	0.14439177902515	0.138737686172066	0.200968134221338	0.205086557134063	0.236493881500231	0.500367560099134	9.94233292911516e-14	2.35169777546658e-05	0.434505255413415	0.0188057275324167	0.215642352865262	0.557025802346017	3892	61808	2809	2483	1941	1367	926	447	141	102	60	42	21	4	54964	55290	55832	56406	56847	57326	7786	7825	7867	7885	7906	7923
I9_CORATHER	60_70	UKBB	E4_HYTHY_AI_EXCL	0.820298356763364	0.467794612431503	1.01046742969967	0.794762743937684	0.689206071993066	-9.87583070509722	0.408738504974407	0.378399658442617	0.333816315503934	0.44759925384842	0.500264996503362	155.156225274574	0.0447600379841301	0.216367580329474	0.00246980636290997	0.0757968400380227	0.168301496685141	0.949248215264273	527	65376	388	319	244	175	114	49	27	22	17	9	4	0	57130	57199	57274	57343	57404	57469	8358	8363	8368	8376	8381	8385
I9_CORATHER	60_70	UKBB	E4_HYTHY_AI_STRICT	1.23273456149638	0.775220086572866	0.34396435321951	0.707802857328114	0.477313484497505	-0.0608875242321429	0.149388991192216	0.141825295045371	0.205396588518899	0.205406164297296	0.243576730559045	0.500492166108771	1.55969715340383e-16	4.60249002894329e-08	0.0940058322030751	0.000569224964008562	0.0500423100800844	0.903172016238624	3737	54110	2704	2391	1866	1321	888	425	135	99	59	41	20	4	49274	49587	50112	50657	51090	51553	5734	5770	5810	5828	5849	5865
I9_CORATHER	60_70	UKBB	E4_IRON_MET	1.20774573476285	1.0437003581492	0.165725093747058	2.08217686626719	-10.6772800666435	-10.5829018724199	0.707978677066806	0.578158091388694	1.00043465748193	0.448423174834567	293.31645602753	505.131783858738	0.0880254084364456	0.0710408554076217	0.868429963548163	3.42837780244637e-06	0.970961888966655	0.983284923657487	210	45852	150	142	111	83	51	19	7	6	5	5	0	0	42787	42795	42826	42854	42886	42918	3118	3119	3120	3120	3125	3125
I9_CORATHER	60_70	UKBB	E4_LIPOPROT	1.97678425704639	0.750952761313087	0.930922784151396	0.67478422365096	0.763160430753378	0.667087028705182	0.0593977939152414	0.0826563863904821	0.0915239550568933	0.128495600936307	0.12935301644401	0.224371234656223	7.41073745282643e-243	1.03474138746627e-19	2.6617532136976e-24	1.50932009506406e-07	3.63882711344378e-09	0.00294770240424177	8052	55102	6054	5027	3509	2296	1476	637	629	342	227	125	78	20	50776	51803	53321	54534	55354	56193	5695	5982	6097	6199	6246	6304
I9_CORATHER	60_70	UKBB	E4_LIPOPROTNAS	2.45331896562434	0.707598668397564	1.2007026051519	2.73775751331237	-9.09715110687421	-8.77740931872888	0.501215753829885	1.0004070549705	1.00042521145082	0.707969817514634	310.582364010178	922.951182385707	9.84376119204909e-07	0.479373384000201	0.230064676885682	0.000110158043064687	0.976632805015037	0.992412108086746	100	45960	81	59	36	16	13	1	7	3	3	2	0	0	42775	42797	42820	42840	42843	42855	3197	3201	3201	3202	3204	3204
I9_CORATHER	60_70	UKBB	E4_METABO	1.13785309794066	1.204956033276	1.46879758507471	0.79949786812179	1.32821417019939	1.79427003364439	0.50103285002611	0.379092921457736	0.409295188166565	0.707790228517446	0.578050968401515	0.707756996465876	0.0231460723307212	0.00148026849356361	0.000332455752624415	0.25865789901853	0.0215762626315239	0.0112399237988824	565	46341	419	331	225	158	99	44	20	17	10	6	5	2	43266	43354	43460	43527	43586	43641	3201	3204	3211	3215	3216	3219
I9_CORATHER	60_70	UKBB	E4_METABOLIA	1.81930343740083	0.737299262900615	0.824328937458208	0.760047006341612	0.653575588743329	0.63070259186221	0.0562503544082055	0.0740381671134234	0.0859760855203177	0.109471389698505	0.121681401879542	0.204903477774205	1.74201212779002e-229	2.31838667392123e-23	8.99079051311014e-22	3.84178694060765e-12	7.82128238597976e-08	0.00208361856098254	11064	58837	8436	6613	4527	2994	1930	833	736	414	271	160	90	24	54516	56339	58425	59958	61022	62119	6213	6535	6678	6789	6859	6925
I9_CORATHER	60_70	UKBB	E4_MG_MET	2.52681419326623	2.11261625021159	-10.6818074291267	1.70941101466943	2.12034712159713	-10.8987501207352	0.355023185975198	0.409439541695815	372.71355631067	1.00044523973886	1.00051177412211	1557.32887498261	1.10044507871013e-12	2.47245710015246e-07	0.977136107628937	0.0875157536123688	0.0340682857448354	0.994416161152622	256	46327	220	131	53	27	12	4	14	7	1	2	1	0	43088	43177	43255	43281	43296	43304	3261	3268	3274	3273	3274	3275
I9_CORATHER	60_70	UKBB	E4_MINERAL_MET	1.65664335346543	1.30070235536087	0.474281086339209	1.4258507326201	0.382800047867785	-10.2763619186739	0.268941025136108	0.268762051968971	0.50074693318346	0.378978649549624	0.707584035416801	254.493261305873	7.2801948976992e-10	1.30096992382271e-06	0.343563744842304	0.000168323534519991	0.588510422525085	0.967790412926054	997	47193	809	526	334	219	131	53	33	21	9	8	2	0	43927	44210	44402	44517	44605	44683	3421	3433	3445	3446	3452	3454
I9_CORATHER	60_70	UKBB	E4_NONTOXIC_THYROID	1.186551499647	-0.288722489056262	1.05169930823755	0.666602326438385	-0.454773247023269	-9.7505030485041	0.447708606565699	0.707347722256748	0.408765066808817	0.577691517446239	1.00017778248704	161.404736293867	0.00804259730172212	0.683144336831314	0.0100859133554013	0.248538270191061	0.649330541578398	0.951828882529294	367	65442	249	217	184	137	105	53	13	8	9	3	1	0	57142	57174	57207	57254	57286	57338	8405	8410	8409	8415	8417	8418
I9_CORATHER	60_70	UKBB	E4_NUTRIDEF	1.06197931263072	0.5551200755959	0.566120335735292	-0.0380591071604874	0.357748637109096	-0.0987403481707831	0.103517303201843	0.101639803950783	0.116918111231888	0.186605338706101	0.161026985452383	0.353976064574557	1.07868160744176e-24	4.71754511596994e-08	1.28523041814163e-06	0.838388600396374	0.0263056933744039	0.780285960741376	6656	61986	4619	4034	3142	2314	1599	671	285	206	124	64	47	8	56204	56789	57681	58509	59224	60152	7534	7613	7695	7755	7772	7811
I9_CORATHER	60_70	UKBB	E4_OBESITY	1.02527652198292	0.45198139519308	0.577291045043106	-0.0186219449243645	0.442675061768421	-0.112812322280734	0.114342166453973	0.115408771907853	0.124450098277587	0.196977252908501	0.16309604748025	0.378352534579408	3.05418891170406e-19	8.98988953272391e-05	3.50547935273782e-06	0.924681356846731	0.00664363267346544	0.765575541453325	5611	62378	3884	3410	2696	1990	1386	581	238	174	112	60	45	7	56210	56684	57398	58104	58708	59513	7657	7721	7783	7835	7850	7888
I9_CORATHER	60_70	UKBB	E4_OBESITYNAS	1.10318729131977	0.546384861314826	0.696308782303129	0.277525653929379	0.760043316840041	-0.579118501867237	0.117239819276603	0.120886708278697	0.134886433193844	0.209342849164124	0.186493544295349	0.707345450759158	4.97726049254059e-21	6.1895376265814e-06	2.44083303956914e-07	0.184939342605103	4.5927352873152e-05	0.412945671289459	4756	62522	3433	2906	2153	1425	893	321	215	149	93	46	31	2	55946	56473	57226	57954	58486	59058	7684	7750	7806	7853	7868	7897
I9_CORATHER	60_70	UKBB	E4_OBESITY_HYPER	1.02466547252498	0.451367433459519	0.577919302338203	-0.0188884232861029	0.441030982740697	-0.112665382891455	0.11434110596724	0.115408032082597	0.124451549525421	0.196978823318069	0.16309715437284	0.378352717245875	3.20350881982587e-19	9.18929426502356e-05	3.4217589621018e-06	0.923607437183379	0.00684897150712149	0.76587206715017	5615	62375	3886	3411	2695	1990	1389	582	238	174	112	60	45	7	56210	56685	57401	58106	58707	59514	7656	7720	7782	7834	7849	7887
I9_CORATHER	60_70	UKBB	E4_PARATHYRO	-10.8531685612088	0.797882184012608	0.704375019584342	0.686498779802439	0.811473255772771	1.36663472265025	196.537425714862	0.447587703279855	0.577682779177498	0.707353114307924	0.70731418420175	1.00016426403376	0.955961687989331	0.07464694730349	0.222726140723703	0.331788462788304	0.251274189356359	0.171810226935175	260	64730	203	174	135	81	51	17	10	11	6	4	3	1	56531	56560	56599	56653	56683	56717	8246	8245	8250	8252	8253	8255
I9_CORATHER	60_70	UKBB	E4_PCOS_BROAD_EXCLUSIONS	0.396785126440159	0.881375853303454	-0.76689477316625	1.57879801378005	1.19287909480216	0.969994660897078	0.57769647901095	0.378416334911352	1.00017766313112	0.378437099879278	0.50025628443285	1.00014829943019	0.492183476357846	0.0198528774823583	0.443225085940099	3.02083256426056e-05	0.0171006770537699	0.332120850802415	362	65481	274	184	136	88	56	20	17	17	10	10	5	1	57155	57245	57293	57341	57373	57409	8397	8397	8404	8404	8409	8413
I9_CORATHER	60_70	UKBB	E4_PCOS_CONCORTIUM	2.10218202664093	-9.50529518459483	1.43939405868277	1.78444316916617	0.386490016313766	0.196065632874929	1.00070717631282	253.061900539942	1.00154120777785	0.710631758664484	1.00160565549726	1.00136283343758	0.0356676199415798	0.970037586443399	0.150667119330982	0.0120367228135581	0.69959262286819	0.844767655825586	193	35486	30	23	32	56	78	117	1	1	3	3	2	1	32528	32535	32526	32502	32480	32441	3120	3120	3118	3118	3119	3120
I9_CORATHER	60_70	UKBB	E4_PCOS_CONSORTIUM_EXCLUSIONS	0.517291450289209	0.0117639079621355	-0.578998370622534	0.657865389839532	0.329718755760121	-0.0458649851008244	0.334087427009112	0.333995846835225	0.500440242303045	0.317006028401416	0.354230862985574	0.577823403198042	0.121532879016972	0.9719029434835	0.247281332490018	0.037963771312623	0.351956053333093	0.936734005470715	1564	63972	994	824	663	508	431	285	30	25	19	17	10	3	56236	56406	56567	56722	56799	56945	8276	8281	8287	8289	8296	8303
I9_CORATHER	60_70	UKBB	E4_PHOS_MET	1.28469223119572	1.124991868653	1.20214125355412	-10.0695967461779	-9.98755642493907	-10.509807992248	0.707796388227482	0.707719572738505	1.00041860149679	438.640285693557	485.607686728004	3311.08202106966	0.069514837273478	0.111924730699872	0.229503716667316	0.981685060823752	0.983590961372113	0.997467414156555	187	46089	162	103	42	21	10	1	5	3	1	0	0	0	42923	42982	43043	43064	43075	43084	3186	3188	3190	3191	3191	3191
I9_CORATHER	60_70	UKBB	E4_PORBILIR	1.50552672510693	1.10955650206549	1.37045183373877	1.20909234674784	1.91813551383074	-9.01170101306173	0.707920436288157	0.707733675089766	0.707721329089341	1.00048334601093	1.00048132927484	345.092965597785	0.033445917949214	0.116937167830579	0.0528152275376529	0.226851836237576	0.0552109148684767	0.979166541514653	136	45854	101	76	57	38	16	11	8	6	4	2	1	0	42758	42783	42802	42821	42843	42848	3123	3125	3127	3129	3130	3131
I9_CORATHER	60_70	UKBB	E4_THYROID	1.02912625330697	0.583196593026795	0.351172541627171	0.468920993993483	0.335043664104374	-0.157240570954498	0.142959780302663	0.135028839727644	0.175178941783278	0.197112920427126	0.219047441940811	0.447622349372262	6.07840850336029e-13	1.5670079341744e-05	0.0450004309213238	0.0173622191062498	0.126128550374226	0.725378646231255	4186	61998	2978	2629	2080	1499	1030	495	153	111	71	45	24	5	55247	55596	56145	56726	57195	57730	7806	7848	7888	7914	7935	7954
I9_CORATHER	60_70	UKBB	E4_THYROIDNASOTH	-10.7983887043297	0.0128994097009306	-10.8258554603634	1.85406058854707	-10.8884441088492	-10.7855692398905	267.81198993387	1.00019636924415	250.806464429814	0.577728416578615	360.925016577357	852.182815381983	0.967837386082672	0.989710066092665	0.965570658412135	0.00133093206850365	0.975932940588802	0.989901920951962	150	59386	120	87	65	45	24	10	2	2	2	3	0	0	51973	52006	52028	52048	52069	52083	7441	7441	7441	7440	7443	7443
I9_CORATHER	60_70	UKBB	E4_THYROID_CTRL_EXCLUSION	1.33271642843878	0.781409566366634	0.382178485293095	0.548121317566747	0.282004918433245	0.0736133743913015	0.0902102846990242	0.0901587430837307	0.125529757481044	0.136221930979577	0.163294608082792	0.289291747418016	2.17323997318673e-49	4.43493412771595e-18	0.00233048057830849	5.72817160079145e-05	0.0841730194224881	0.799139678328877	7556	56677	5291	4647	3635	2675	1857	889	354	245	145	92	46	12	51967	52611	53623	54583	55401	56369	6621	6730	6830	6883	6929	6963
I9_CORATHER	60_70	UKBB	E4_THYTOXGOITDIF	-10.8443772196609	-0.00354013981801424	0.264638489112374	-10.7795653202232	-10.7337386750969	-10.6023066673634	311.499472957498	1.00019799240056	1.00021446868016	289.612957706984	309.537535276714	714.323262775575	0.972228480499262	0.997175942135746	0.791331684782809	0.970309121092126	0.972337544513266	0.988157873821723	126	59264	88	81	71	57	34	14	1	1	1	0	0	0	51880	51887	51897	51911	51934	51954	7421	7421	7421	7422	7422	7422
I9_CORATHER	60_70	UKBB	E4_THYTOXNAS	1.3612484944591	0.470079204975349	1.52557412403672	0.540525272067137	1.28134361656252	-9.81265246039278	0.408836515474413	0.500411250928279	0.354126241237679	0.707454993591523	0.500370905912902	193.734685664133	0.000869811923422492	0.347532719735752	1.64741008684616e-05	0.444842261416367	0.010443518002192	0.959604458222563	354	59548	256	214	154	111	74	33	21	15	13	6	4	0	52147	52189	52249	52292	52329	52370	7478	7484	7486	7493	7495	7499
I9_CORATHER	60_70	UKBB	E4_VIT_B_DEF	1.20784198185936	0.932461281127648	0.445752560532294	-10.9867895836002	-0.255579968164007	0.79123980993439	0.354232443561353	0.316840180133642	0.50038029674397	189.787939226462	1.00018544560924	1.0001945868256	0.000650238615990766	0.00325046327244971	0.373021685574786	0.953836392224269	0.79831178282567	0.428893881143461	474	57559	349	295	206	143	96	38	22	14	4	1	2	1	51157	51211	51300	51363	51410	51468	6505	6513	6523	6526	6525	6526
I9_CORATHER	60_70	UKBB	E4_VIT_DEF	1.361673545691	1.23009692547693	0.569175912947689	0.0765407059241965	-1.00873229966719	0.119741988460812	0.214259500318885	0.183626396519666	0.316856625089342	0.500400693841639	1.00019043149069	1.00024498237425	2.080825063239e-10	2.09978125987317e-11	0.0724436287268728	0.878430740070896	0.313195178946513	0.904710770488554	1208	58495	873	711	498	349	224	89	59	40	13	5	2	1	52086	52248	52461	52610	52735	52870	6685	6704	6731	6739	6742	6743
I9_CORATHER	60_70	UKBB	E4_VIT_D_DEF	1.47485512887776	1.2917187554342	0.719283796050132	0.787249965234021	-10.8329552784438	-10.8756706064199	0.268143252554918	0.24338548435771	0.408795518876883	0.500457587269396	204.023463381368	377.583109823663	3.79251494816882e-08	1.11263548967079e-07	0.0784892658357427	0.115704855033549	0.957654928519004	0.977021403433196	725	57929	526	415	283	192	119	45	35	23	9	4	0	0	51518	51629	51761	51852	51925	51999	6575	6587	6601	6606	6610	6610
I9_CORATHER	60_70	UKBB	E4_VOLUME	2.0731951064128	1.49722309163098	0.937011965620842	1.57957864947034	0.80953548742878	1.15546184599728	0.206163721182946	0.237187305675088	0.409156665005989	0.378963605156262	0.577898361491856	1.00030836323155	8.6385179258506e-24	2.74726441673739e-10	0.0220151964216502	3.07076508967829e-05	0.161265885350564	0.248047163212462	1069	47750	877	508	295	189	129	40	53	29	14	11	4	1	44337	44706	44919	45025	45085	45174	3552	3576	3591	3594	3601	3604
I9_CORATHER	60_70	UKBB	F5_ADO	1.35497467514045	0.931616584264124	0.631127571957365	0.560060566251949	0.607871488303278	-0.708224895835731	0.145973373443282	0.137479315227072	0.177955872293366	0.205170251128513	0.200916397129401	0.577649242283312	1.65794587503496e-20	1.23196403745416e-11	0.000390325876304787	0.00633851133939643	0.00248226781017125	0.220181135133068	3078	60292	1864	1633	1379	1131	868	472	140	103	72	48	27	3	53820	54051	54305	54553	54816	55212	7546	7583	7614	7638	7659	7683
I9_CORATHER	60_70	UKBB	F5_ALCOHOL	0.91564566874375	0.820747478535093	0.201348610032462	0.428251257721832	0.446643932127217	-0.262802763229727	0.219313270094719	0.17517825775852	0.267922906375585	0.277994754799499	0.289216559613759	0.707327048662236	2.97909868920979e-05	2.79668717007102e-06	0.452341593446161	0.123438226702233	0.122509980189089	0.710232766816875	1418	61977	963	833	678	503	365	153	79	62	36	25	14	2	54816	54946	55101	55276	55414	55626	7537	7554	7580	7591	7602	7614
I9_CORATHER	60_70	UKBB	F5_ALCOHOLAC	0.532562786998827	0.669890877525122	1.09402269238916	0.142866955639833	0.592059610616082	0.422927849573567	0.577908874014326	0.408760997955698	0.378499194386281	0.707385678232172	0.577639256182683	1.00017520698649	0.356771598611707	0.101248113255038	0.00384724040491635	0.839944299410923	0.305380037144217	0.672401959454448	318	61305	211	192	146	107	78	38	16	14	12	6	4	1	53995	54014	54060	54099	54128	54168	7401	7403	7405	7411	7413	7416
I9_CORATHER	60_70	UKBB	F5_ALCOHOL_DEPENDENCE	1.59941899194486	1.26570147100876	-0.149708771572976	0.561475271115933	0.980679503390963	-9.33264686567674	0.317074212342164	0.302256454612344	0.707425585273166	0.577697062109477	0.500329422687963	149.618032288695	4.55173078100244e-07	2.82033469219497e-05	0.832399789055427	0.331090398677331	0.0499878866485798	0.950263021170118	337	61381	231	183	145	104	70	28	25	16	8	6	4	0	54044	54092	54130	54171	54205	54247	7418	7427	7435	7437	7439	7443
I9_CORATHER	60_70	UKBB	F5_ALLANXIOUS	1.30256378958397	0.551531146401042	0.505166798958415	-0.0772004701840509	0.934092893430223	0.27523430864201	0.1317654739241	0.151845367883959	0.186593091237103	0.316751855795583	0.213929596718191	0.50030390148467	4.81312351942224e-23	0.000281026654498229	0.00678292897002397	0.80744350640373	1.26336198867917e-05	0.582227300627268	3347	64088	2456	2028	1474	923	574	246	140	91	55	31	26	4	56777	57205	57759	58310	58659	58987	8062	8111	8147	8171	8176	8198
I9_CORATHER	60_70	UKBB	F5_ALZHDEMENT	1.84904250725946	0.0915001503520387	-10.0206347292111	-9.93402641306973	NA	NA	0.4476039744476	1.00016588155461	234.514395800495	425.038650648715	0	0	3.61221974301388e-05	0.927107244634496	0.965917327096954	0.981353496370899	NA	NA	113	62790	105	69	34	11	0	0	6	1	0	0	0	0	55105	55141	55176	55199	55210	55210	7687	7692	7693	7693	7693	7693
I9_CORATHER	60_70	UKBB	F5_ANXIETY	1.37169812912451	0.712968093177737	0.456973006014181	-0.527416720892899	1.03004639393062	0.487158019389702	0.136387211062519	0.151876415430374	0.209333116331785	0.44759187492372	0.236388364837086	0.577642796291484	8.52357602425966e-24	2.67395120937202e-06	0.029036227575233	0.238659919990943	1.31596936194047e-05	0.39902985486053	2905	63780	2153	1764	1265	761	449	176	123	78	40	21	21	3	56397	56786	57285	57789	58101	58374	8012	8057	8095	8114	8114	8132
I9_CORATHER	60_70	UKBB	F5_BEHAVE	0.542938209496387	0.854906629237235	1.04197096721084	-0.707054308241419	0.516089739452514	-9.93736857765095	0.577748560333421	0.378479958216112	0.378454994353269	1.00016039953167	0.500260466119525	151.873608894054	0.34734669949983	0.0238964698740649	0.00590116979004892	0.479603196183002	0.302239827704065	0.947830179500427	332	65347	195	185	154	129	105	60	16	15	10	4	4	0	57093	57103	57134	57159	57183	57228	8375	8376	8381	8387	8387	8391
I9_CORATHER	60_70	UKBB	F5_BIPO	0.494773842875587	0.630476800650473	0.198124664824372	0.580938315377234	-9.89459428433787	1.74467140746716	1.00025346403571	0.707378294263523	1.00020479642204	1.00022534713076	193.712949192058	1.00040081704806	0.620848283543991	0.372775431168613	0.842979266349537	0.561370245521148	0.959262855391563	0.0811639037607194	129	58390	81	73	60	44	40	18	5	4	2	1	0	1	51275	51283	51296	51312	51316	51338	7158	7159	7161	7162	7163	7162
I9_CORATHER	60_70	UKBB	F5_DELIRIUM	1.32135750214887	0.969137098246878	0.803380856046232	0.871832990949306	-9.06519886056243	-8.67473170552033	0.354025509784	0.408614737826719	0.707324646691971	1.00014870369677	190.629944683521	2009.69468348641	0.000189679555382464	0.0177034678877263	0.256039376127292	0.383370223819292	0.962071766489521	0.996555987802084	346	63952	310	171	63	29	14	1	16	8	3	1	0	0	55942	56081	56189	56223	56238	56251	8030	8038	8043	8045	8046	8046
I9_CORATHER	60_70	UKBB	F5_DEMENTIA	1.42104610518633	1.12227621176876	0.884988400837474	-9.30725483002513	3.1487564785979	NA	0.333844845623636	0.353985660149528	0.577632060354345	152.579998201716	0.500483530189343	0	2.07553286324801e-05	0.00152229109763385	0.125498476865427	0.951359861817629	3.14557158502463e-10	NA	306	63989	274	161	73	28	8	0	24	15	7	4	4	0	56070	56183	56271	56316	56336	56344	7927	7936	7944	7947	7947	7951
I9_CORATHER	60_70	UKBB	F5_DEMENTIA_INCLAVO	1.40316560439612	1.09919938504262	0.864290123619067	-9.30343305216383	3.1241449875888	NA	0.333823465049301	0.353966267966411	0.577618999090877	150.747151925385	0.500460700647053	0	2.63032656249576e-05	0.00190035409588145	0.134576029366701	0.950789411089164	4.30526882040141e-10	NA	306	65553	274	161	73	28	8	0	24	15	7	4	4	0	57210	57323	57411	57456	57476	57484	8351	8360	8368	8371	8371	8375
I9_CORATHER	60_70	UKBB	F5_DEMENTIA_U	1.5530519187038	1.46739973267383	1.42935862159792	-9.42673207169626	3.57875900718398	NA	0.408651417599422	0.378360022342261	0.57762582377605	226.772541468992	0.707650730973348	0	0.000144444060610239	0.000105182031263163	0.0133407611946518	0.966842200879759	4.25369591582257e-07	NA	174	65606	151	90	37	13	4	0	18	12	5	2	2	0	57216	57277	57330	57354	57363	57367	8395	8401	8408	8411	8411	8413
I9_CORATHER	60_70	UKBB	F5_DEMNAS	1.57792872640468	1.49890083416843	1.45871997981851	-9.43546350763144	3.60776600984856	NA	0.408677058037682	0.378387534019441	0.577645597490056	230.486734412496	0.707686346169064	0	0.000112893815689011	7.45475125319435e-05	0.0115604370704478	0.967346023365837	3.43309451137187e-07	NA	174	63161	151	90	37	13	4	0	18	12	5	2	2	0	55372	55433	55486	55510	55519	55523	7794	7800	7807	7810	7810	7812
I9_CORATHER	60_70	UKBB	F5_DEPRESSIO	1.39621741854986	0.915118982872085	0.611345416155165	0.562787921805328	0.620611913937944	-0.690753198979231	0.143083192710471	0.138747395727702	0.180777331298533	0.205167157646247	0.200917946748138	0.577647441503554	1.7034755541344e-22	4.23608179449551e-11	0.000720232303490987	0.00608676664410344	0.0020091093480542	0.231773002018162	3070	60256	1864	1631	1370	1121	857	467	141	102	71	48	27	3	53776	54009	54270	54519	54783	55173	7545	7584	7615	7638	7659	7683
I9_CORATHER	60_70	UKBB	F5_MENTORG	0.306828732073826	1.34518107174376	0.259639718638417	0.703616549698271	-10.0063900252949	-9.91154895099879	1.00020852652606	0.447568366453961	1.00016079172791	1.0001682967766	254.63042424769	735.027758870977	0.759022430566664	0.00265116651080261	0.795173896633538	0.481745357255083	0.968653040328368	0.989241178816692	113	62265	90	79	51	32	23	3	5	6	2	1	0	0	54645	54656	54684	54703	54712	54732	7638	7637	7641	7642	7643	7643
I9_CORATHER	60_70	UKBB	F5_MOOD	1.35066424809983	0.927141873249578	0.621034616941732	0.544163612549388	0.592018317827585	-0.733655409857455	0.145978076482969	0.137483341598865	0.177954416866203	0.205168304446434	0.200909709471582	0.577648798140256	2.192727411417e-20	1.54438281138374e-11	0.000483287718309434	0.00799504161312807	0.00321196650121073	0.204059079629638	3094	60267	1868	1639	1390	1143	877	483	140	103	72	48	27	3	53812	54041	54290	54537	54803	55197	7541	7578	7609	7633	7654	7678
I9_CORATHER	60_70	UKBB	F5_NEUROTIC	1.24000561540131	0.548003620204767	0.484574871520601	0.116212690607511	0.868248839954828	0.228643632955661	0.130678145127815	0.14546467559911	0.177706579130513	0.267880796626682	0.200779311970088	0.447562177558973	2.33249242493986e-21	0.000165047419248759	0.00639468032443608	0.664417412685618	1.52951766458744e-05	0.60944593304406	3621	64144	2599	2163	1609	1037	682	317	148	100	61	38	30	5	56941	57377	57931	58503	58858	59223	8077	8125	8164	8187	8195	8220
I9_CORATHER	60_70	UKBB	F5_ORGANIC	1.30665923931633	1.18560877992012	0.732579754723381	0.374356009960431	1.88462056864913	-7.99048441641482	0.243195950377874	0.230032410536302	0.408594392764197	0.707307234593902	0.447537814805359	267.036566571302	7.7494943674838e-08	2.54859416107902e-07	0.0729846616607551	0.596618644140253	2.54145104584083e-05	0.97612861432763	692	65369	599	375	179	85	45	5	44	29	13	7	5	0	57156	57380	57576	57670	57710	57750	8262	8277	8293	8299	8301	8306
I9_CORATHER	60_70	UKBB	F5_PANIC	0.898566902362549	1.20868460499439	0.714173822587968	1.18864192779944	0.924021051757148	-8.97391664639399	0.57777171313581	0.378435716777961	0.577638224310968	0.577627842387941	0.707325416202515	163.415128579405	0.119891713517676	0.00140366311662295	0.216321543781072	0.0396094435244038	0.191430440047745	0.956206304200185	241	61485	174	148	112	63	43	22	16	13	7	5	2	0	53913	53939	53975	54024	54044	54065	7623	7626	7632	7634	7637	7639
I9_CORATHER	60_70	UKBB	F5_PHOBANX	1.25009708987638	0.396916765878575	0.495094230159777	0.50763221412207	0.65477124284597	0.195904675054725	0.378576760852485	0.447592412132001	0.500350468983841	0.577651702524124	0.577646089973086	1.00013610452516	0.000959649646566686	0.375196435047758	0.322421070832123	0.379517332553485	0.25699751151832	0.84470564527938	426	61600	309	261	193	138	98	47	20	13	11	7	4	1	54065	54113	54181	54236	54276	54327	7632	7639	7641	7645	7648	7651
I9_CORATHER	60_70	UKBB	F5_PSYCH	1.45073085411012	0.693885970616942	0.48557147252622	0.572540004965533	0.565891558065514	0.229413795177925	0.0778970542600178	0.0863745288295193	0.10896689304275	0.120323821563452	0.123600948833847	0.250709166475558	2.06470196790593e-77	9.47647064450663e-16	8.34494693793081e-06	1.95204764620413e-06	4.68600897847673e-06	0.360160414502264	8795	57136	5788	4960	3974	3026	2253	1088	444	297	206	142	82	16	52936	53764	54750	55698	56471	57636	6763	6910	7001	7065	7125	7191
I9_CORATHER	60_70	UKBB	F5_PSYCHDEV	1.85956204507207	0.797613519222833	0.337130853854017	0.855795337334323	-10.1867101834671	-10.3361713044564	0.500441884952992	0.707349757099348	1.0001528307072	1.00024857836762	253.46865340379	389.126896882964	0.000202529605134392	0.2594853427528	0.736057092953184	0.392228665724318	0.967942263362021	0.978808707742584	110	65676	74	62	45	31	23	12	7	3	2	1	0	0	57262	57274	57291	57305	57313	57324	8443	8447	8448	8449	8450	8450
I9_CORATHER	60_70	UKBB	F5_PSYCH_INCLAVO	1.45073085411012	0.693885970616942	0.48557147252622	0.572540004965533	0.565891558065514	0.229413795177925	0.0778970542600178	0.0863745288295193	0.10896689304275	0.120323821563452	0.123600948833847	0.250709166475558	2.06470196790593e-77	9.47647064450663e-16	8.34494693793081e-06	1.95204764620413e-06	4.68600897847673e-06	0.360160414502264	8795	57136	5788	4960	3974	3026	2253	1088	444	297	206	142	82	16	52936	53764	54750	55698	56471	57636	6763	6910	7001	7065	7125	7191
I9_CORATHER	60_70	UKBB	F5_SCHIZO	1.34550370898322	-0.210611349190277	-10.9624201634469	0.339050593376192	-10.9364910710978	-10.9229298009973	0.577736541700771	1.00016887350793	244.822066597691	1.00017362995253	287.675163846689	408.390278522521	0.0198631645823942	0.833218306643355	0.964284984828095	0.734615957004053	0.969674281975727	0.978662082519436	157	65553	110	86	70	55	38	20	5	2	1	1	0	0	57179	57203	57219	57234	57251	57269	8416	8419	8420	8420	8421	8421
I9_CORATHER	60_70	UKBB	F5_SEXDYS	0.752846298310283	0.542232344002027	0.642951705370685	-11.1681700657267	0.791827440321251	-10.9648174626764	0.707500586758126	0.57775360038673	0.577718057619467	227.593302487808	0.500280221220537	297.115898849685	0.287286650729469	0.347978101714888	0.265744481212848	0.96086292737845	0.113474391524094	0.970561409945665	178	65196	94	95	88	76	74	41	9	8	6	3	4	0	56930	56929	56936	56948	56950	56983	8341	8342	8344	8347	8346	8350
I9_CORATHER	60_70	UKBB	F5_SLEEP	0.23047743452152	1.18700956481694	1.64475352415016	0.570803908712773	-9.93655577697605	-9.78519750974589	1.00021554038507	0.500321415924431	0.500333335961407	1.00015677262132	209.167607311936	340.567511520696	0.817759385861088	0.0176684493839926	0.0010114744813124	0.568193231335936	0.962110560265786	0.977078307027309	139	65236	98	85	56	44	24	12	7	7	4	1	0	0	56918	56931	56960	56972	56992	57004	8352	8352	8355	8358	8359	8359
I9_CORATHER	60_70	UKBB	F5_SOMATOFORM	1.06254425507515	-0.673160165258994	-0.638161809609511	1.03142196026875	0.524390445073837	0.76769500600064	0.57781554083681	1.00019753822981	1.00018362532188	0.500388453427741	0.577632160625723	0.70737501477118	0.065930084975842	0.500929976079913	0.523444616326522	0.0392799082073149	0.363969289154298	0.27780075958011	255	61328	142	134	129	105	99	66	8	6	5	8	5	2	53847	53855	53860	53884	53890	53923	7586	7588	7589	7586	7589	7592
I9_CORATHER	60_70	UKBB	F5_STRESSOTH	1.34633078274664	1.56904213061803	1.55292924472066	1.43950563775915	-9.99817599317329	-10.0649621231894	0.707547382011001	0.500497563764374	0.577833952065765	0.707376237599921	223.105019925986	350.595095589224	0.0570648716817767	0.00171874867507001	0.00719889163108551	0.0418515850245038	0.964255753018785	0.97709729821134	114	61328	63	56	46	37	27	15	7	7	5	2	0	0	53783	53790	53800	53809	53819	53831	7589	7589	7591	7594	7596	7596
I9_CORATHER	60_70	UKBB	F5_SUBSNOALCO	1.74635807139092	0.557340705613885	0.623996322697788	0.857576876832094	0.678308735499472	0.717032239796614	0.0951281703517372	0.128313131243754	0.141275889793406	0.145613290256246	0.167668328583202	0.378465682591246	2.85177659613003e-75	1.40167680562552e-05	1.00143420192308e-05	3.87568609456694e-09	5.22029093129504e-05	0.0581485125327326	3950	63114	2467	2223	1834	1420	1036	443	252	153	119	82	42	7	56525	56769	57158	57572	57956	58549	7820	7919	7953	7990	8030	8065
I9_CORATHER	60_70	UKBB	F5_SUBSTANCE	1.53452449152951	0.58051765893158	0.474785443337553	0.681877276698012	0.576849409024067	0.457593468708848	0.0924380734050893	0.111259500615365	0.132559371292855	0.138599343992727	0.153498793837618	0.333808098755249	6.90349561634943e-62	1.81167684470235e-07	0.000341389882529434	8.66447481433574e-07	0.000171272682761688	0.170428598633701	4911	63737	3150	2814	2320	1770	1286	550	294	192	139	96	51	9	57265	57601	58095	58645	59129	59865	7939	8041	8094	8137	8182	8224
I9_CORATHER	60_70	UKBB	F5_TOBAC	1.74858031530828	0.564432216650868	0.590419219884053	0.862037824768914	0.686738251845548	0.752305668170038	0.0955247005333338	0.128313976185584	0.144080088020757	0.145607373585591	0.167664028166307	0.378463664905828	7.54822347170568e-75	1.08832719925899e-05	4.16997463511356e-05	3.21375129916811e-09	4.20497236259635e-05	0.0468351015090462	3910	63092	2438	2204	1820	1411	1031	439	250	152	117	82	42	7	56497	56731	57115	57524	57904	58496	7817	7915	7950	7985	8025	8060
I9_CORATHER	60_70	UKBB	FALLS	0.571062036880874	0.493581529448525	0.355656889715291	0.00885587095745439	0.310677062769819	-0.102402062885722	0.147147380365782	0.119170627020766	0.153526877687022	0.224310823891185	0.20070106708724	0.378335803407053	0.000104077119000294	3.44582868982344e-05	0.0205267655859049	0.9685074157436	0.121632120514072	0.786649099443444	5065	62078	3821	3200	2287	1516	1028	471	171	136	80	43	32	7	55514	56135	57048	57819	58307	58864	7637	7672	7728	7765	7776	7801
I9_CORATHER	60_70	UKBB	FEMHER_UNILATERAL	-10.8721993277113	-0.0129605102104852	-10.8368486865036	0.751963446223255	1.1748357691598	2.0871815401322	307.7723964136	1.00024482921269	254.224328319181	1.00026523376342	1.00024377887092	1.00028690148356	0.971820227425638	0.98966182944445	0.965998783598552	0.452192963032913	0.240175021669373	0.0369258546809379	130	48951	99	93	71	46	28	8	2	2	2	3	2	1	43470	43476	43498	43523	43541	43561	5510	5510	5510	5509	5510	5511
I9_CORATHER	60_70	UKBB	FEMINGHER_BILATERAL	-0.22300516583032	-0.361533011198859	-0.489893681555762	0.238295363658481	-0.642371910596175	0.777295344158063	0.707537011075691	0.577812839674568	0.70750338888407	0.577810795181598	1.00023735241262	0.707485876402158	0.75262107260561	0.531516822694921	0.488669895869059	0.680038410188382	0.520730687653385	0.271910900058422	322	49062	242	207	159	116	73	32	10	9	7	6	3	2	43595	43630	43678	43721	43764	43805	5537	5538	5540	5541	5544	5545
I9_CORATHER	60_70	UKBB	FEMNINGHER_UNILATERAL	-10.8721993277113	-0.0129605102104852	-10.8368486865036	0.751963446223255	1.1748357691598	2.0871815401322	307.7723964136	1.00024482921269	254.224328319181	1.00026523376342	1.00024377887092	1.00028690148356	0.971820227425638	0.98966182944445	0.965998783598552	0.452192963032913	0.240175021669373	0.0369258546809379	130	48951	99	93	71	46	28	8	2	2	2	3	2	1	43470	43476	43498	43523	43541	43561	5510	5510	5510	5509	5510	5511
I9_CORATHER	60_70	UKBB	FG_CARDMYO	1.91356993222054	2.28922528959747	1.77786167959113	2.2844872043296	0.909009828679047	1.42911704721193	0.500813598439379	0.334450399374782	0.500658804484296	0.448038324282958	1.00039059992413	1.00035586993954	0.00013295344562783	7.66160708642471e-12	0.00038370557678459	3.41695026272031e-07	0.363532313170189	0.153116747058296	160	51929	102	81	62	48	27	19	17	15	9	6	1	1	48251	48272	48291	48305	48326	48334	3719	3721	3727	3730	3735	3735
I9_CORATHER	60_70	UKBB	FG_CEREBVASC	3.18923807454325	2.64507669629479	2.12321259808155	1.97643488511205	2.54775853902047	2.40645603973966	0.184228761827521	0.18959023031997	0.285695394421235	0.384078507123307	0.322910416109485	0.581000132500416	3.86634145902933e-67	3.07861696210353e-44	1.07181984167545e-13	2.66221675404862e-07	3.0222136286373e-15	3.44410558708512e-05	1443	24824	1127	832	575	369	241	104	84	53	27	18	12	3	24609	24904	25161	25367	25495	25632	447	478	504	513	519	528
I9_CORATHER	60_70	UKBB	FG_DISVEINLYMPH	2.86539810082236	2.26881511336445	2.00861603733254	1.89318817686202	1.80547946613448	2.13711936251653	0.20193401309362	0.20607977814958	0.255794206154714	0.312156586444918	0.342366840823271	0.453960308692629	1.0599909805525e-45	3.44281392708597e-28	4.07926205683786e-15	1.32062898500877e-09	1.33829352258789e-07	2.50499242797229e-06	2663	24569	1966	1674	1325	954	680	325	80	55	34	22	13	5	24867	25159	25508	25879	26153	26508	319	344	365	377	386	394
I9_CORATHER	60_70	UKBB	FG_DOAAC	3.43385962292925	3.0103710779489	2.29015754092241	2.55722539329176	2.33550841484594	2.28683121873591	0.196146077194904	0.197633989400716	0.34018736185701	0.384061626944762	0.504088170973803	1.00252637072814	1.27491417669835e-68	2.16684603425242e-52	1.67291795402419e-11	2.76876237002506e-11	3.60169959759842e-06	0.0225444000240881	733	24041	551	415	278	176	106	38	76	47	20	12	5	1	23645	23781	23918	24020	24090	24158	502	531	558	566	573	577
I9_CORATHER	60_70	UKBB	FG_HYPERTENSION	1.85953580207446	0.989066331698316	0.897030713943487	0.941123538309074	0.834885983883978	0.995244599797238	0.0805270156394481	0.0918755398531809	0.109905269016992	0.126623588205405	0.13849176355982	0.202386502622984	5.56197555225215e-118	5.02062051968224e-27	3.29921977559444e-16	1.06604085345327e-13	1.65574263548061e-09	8.76366122821352e-07	9606	30889	6918	5982	4484	3242	2211	972	447	293	194	132	75	25	31348	32284	33782	35024	36055	37294	1782	1936	2035	2097	2154	2204
I9_CORATHER	60_70	UKBB	FG_OTH	2.8375893139469	1.59664801443573	1.92506274163611	1.69722717511796	1.44335534640917	1.62523252826767	0.146433016137019	0.213640744961083	0.223090414556065	0.319570760791869	0.410713921065895	0.708705250799924	1.18196124939806e-83	7.80785827388965e-14	6.18529803950022e-18	1.0904992583912e-07	0.000440981595501081	0.0218340859709236	1781	26002	1400	1014	679	425	250	88	101	56	36	17	8	2	25312	25698	26033	26287	26462	26624	970	1015	1035	1054	1063	1069
I9_CORATHER	60_70	UKBB	FG_OTHHEART	2.74534802794148	1.48895615638673	1.36019898390603	1.0780324281906	1.02971579789768	0.676016692405917	0.0602850589684108	0.0833238582485405	0.107643626035026	0.156975455673928	0.178929502783792	0.354724955095993	0	2.03792237657892e-71	1.3346083722556e-36	6.5326584817455e-12	8.6709153623261e-09	0.0566827918129553	5604	31928	4116	3172	2122	1325	810	355	646	291	155	76	39	8	30183	31127	32177	32974	33489	33944	2587	2942	3078	3157	3194	3225
I9_CORATHER	60_70	UKBB	FG_PULMHEART	1.03339736578479	0.580810480864302	0.294153444702035	-0.197121086899622	-0.514141407833069	1.35387414426658	0.258917670407899	0.267836941354958	0.378397834310097	0.577623877870926	0.707299928854263	0.500259992088365	6.57342858559262e-05	0.0301189412095468	0.436943125031532	0.732906343009883	0.46728280882493	0.0068029143806113	995	64660	807	521	338	218	146	60	37	23	13	8	6	4	56583	56869	57052	57172	57244	57330	8228	8242	8252	8257	8259	8261
I9_CORATHER	60_70	UKBB	FIBRO_COMORB	2.8872130299945	2.30089292949472	2.33364852255954	2.22111281958823	2.45737189386837	1.18455731306561	0.155424517706108	0.154304611245516	0.166533529577693	0.193262413499068	0.171931681211501	0.452317084645607	4.99765533450523e-77	2.77995626051305e-50	1.29648256991238e-44	1.43503271093077e-30	2.42922040710967e-46	0.0088222893066828	4179	22071	2631	2322	1943	1552	1188	667	163	125	106	70	44	5	22981	23290	23669	24060	24424	24945	475	513	532	568	594	633
I9_CORATHER	60_70	UKBB	G6_AD_WIDE	0.881780827987897	0.946559784369633	0.328559926543836	1.28025275998264	-7.72578132273078	NA	0.577625054924349	0.500271959771286	1.00015356587151	1.00016793314807	199.87013415735	0	0.126869803374609	0.0584789340130437	0.742526478641366	0.200531842444214	0.969166244043462	NA	173	65645	161	100	51	21	5	0	9	6	2	1	0	0	57236	57297	57346	57376	57392	57397	8412	8415	8419	8420	8421	8421
I9_CORATHER	60_70	UKBB	G6_AD_WIDE_EXMORE	1.23101548837998	1.31773186817768	0.693602106521741	1.66421019840971	-7.6889632112261	NA	0.578020802184738	0.500665200451891	1.00037655136986	1.00040832423569	243.774192722961	0	0.033195733570482	0.0084893314574411	0.488095561230399	0.0962062031427524	0.974837828837291	NA	173	37574	161	100	51	21	5	0	9	6	2	1	0	0	34067	34128	34177	34207	34223	34228	3510	3513	3517	3518	3519	3519
I9_CORATHER	60_70	UKBB	G6_ALZHEIMER	0.900971741564031	0.987225135656167	0.347197485933053	1.28100900058569	-7.72597770225116	NA	0.577625907401919	0.500271634770714	1.00015323669307	1.00016778907899	199.892152900646	0	0.118810895593943	0.0484524899943485	0.728482920834682	0.200265997878861	0.96916885550841	NA	169	65649	157	97	49	20	5	0	9	6	2	1	0	0	57240	57300	57348	57377	57392	57397	8412	8415	8419	8420	8421	8421
I9_CORATHER	60_70	UKBB	G6_ALZHEIMER_EXMORE	1.2492803558435	1.35794346120231	0.710540814001079	1.66470607959511	-7.69088389319633	NA	0.578023268943829	0.500663923772995	1.00037594395531	1.00040799877987	243.991479449125	0	0.030672351270193	0.00668210287015136	0.477534369337442	0.0961070021569969	0.974853951833983	NA	169	37571	157	97	49	20	5	0	9	6	2	1	0	0	34064	34124	34172	34201	34216	34221	3510	3513	3517	3518	3519	3519
I9_CORATHER	60_70	UKBB	G6_ALZHEIMER_INCLAVO	0.900971741564031	0.987225135656167	0.347197485933053	1.28100900058569	-7.72597770225116	NA	0.577625907401919	0.500271634770714	1.00015323669307	1.00016778907899	199.892152900646	0	0.118810895593943	0.0484524899943485	0.728482920834682	0.200265997878861	0.96916885550841	NA	169	65649	157	97	49	20	5	0	9	6	2	1	0	0	57240	57300	57348	57377	57392	57397	8412	8415	8419	8420	8421	8421
I9_CORATHER	60_70	UKBB	G6_BELLPA	0.809354169937745	1.2031381234715	1.30612834031594	0.300343583944114	-10.9850490359082	-11.1872245623466	0.707458927822041	0.447597562946735	0.500384231262555	1.00021897806007	283.34213418166	417.121032303304	0.252611235134208	0.0071883380900018	0.00904758639448098	0.763965242741138	0.969074116533108	0.978603227690002	190	58870	128	103	82	59	42	24	12	10	5	1	0	0	51637	51662	51683	51706	51723	51741	7283	7285	7290	7294	7295	7295
I9_CORATHER	60_70	UKBB	G6_CARPTU	0.607837264853142	0.600352433189785	0.278242298858861	-0.156707756427533	0.568404253179294	0.293985531939516	0.289489094064632	0.214075600608708	0.278007482855688	0.378465178290833	0.258831231770239	0.447610088558719	0.0357561475224745	0.0050411185107093	0.316901924595802	0.678829266842832	0.0280889380894596	0.511316383380646	1478	59604	914	853	736	640	497	279	50	45	31	22	18	5	52725	52786	52903	52999	53142	53360	7393	7398	7412	7421	7425	7438
I9_CORATHER	60_70	UKBB	G6_CERCYST	1.69334738664086	0.428577726523935	0.254718215405454	0.883300890312816	0.564827558645418	-9.98847314966888	0.289468523043156	0.447636797980381	0.577692070780057	0.50038739615989	0.577617979870995	182.565428701013	4.92017059708424e-09	0.338353838590025	0.659268122457243	0.0775244313437629	0.328145248684423	0.956368112358673	512	63023	371	255	198	137	97	45	24	14	9	7	3	0	55237	55353	55410	55471	55511	55563	7903	7913	7918	7920	7924	7927
I9_CORATHER	60_70	UKBB	G6_CPETAL	1.80811436235028	1.28013043583166	0.442755603005834	0.250618660162583	0.384367237666395	1.42841935510145	0.236529649694349	0.250649979855831	0.44759562496355	0.577607712750969	0.577576698131508	0.577574078945368	2.10010811422801e-14	3.26892695112944e-07	0.322571843950462	0.664367756438195	0.505741874698128	0.0133933093926373	552	65300	394	272	206	149	98	46	39	24	11	8	5	3	57096	57218	57284	57341	57392	57444	8323	8338	8351	8354	8357	8359
I9_CORATHER	60_70	UKBB	G6_DEGENOTH	1.45265768760455	1.03133565612079	1.02857634056039	0.714065184544597	0.807297236096368	-8.08970771317671	0.447597318847477	0.50031391615461	0.707351935845676	1.00020503261807	1.0001654384027	178.613191612446	0.00117262423384279	0.0392670765804687	0.145912356265826	0.475277386610046	0.419572176196609	0.963874746762758	185	64529	142	95	47	32	21	9	11	6	4	2	1	0	56337	56384	56432	56447	56458	56470	8224	8229	8231	8233	8234	8235
I9_CORATHER	60_70	UKBB	G6_DEMYEL	0.967272174880448	1.71240862217953	0.35444667030832	0.694645148648152	-9.94155365177331	1.25358208514513	1.00026643090455	0.500343751630449	1.00027744681243	1.00029451129683	204.740009826557	1.00034229431169	0.333536768923333	0.000620562488606693	0.723077831612084	0.487405922304711	0.961272365812431	0.21014998066567	116	65493	56	50	55	42	29	19	5	5	3	2	1	1	57115	57121	57116	57129	57142	57152	8433	8433	8435	8436	8437	8437
I9_CORATHER	60_70	UKBB	G6_DIABETNEUR	2.05688632603546	2.01013005672065	1.89454170691975	2.16243875001854	1.32283702178455	-8.77877550239209	0.378644782556735	0.316915477767307	0.447654427237551	0.577838509553585	1.00017503089574	213.11618406509	5.56534826159369e-08	2.25632900766336e-10	2.31465594078155e-05	0.00018235156339257	0.185966595949011	0.967142481024212	145	58920	104	77	42	22	13	6	20	16	8	4	1	0	51624	51651	51686	51706	51715	51722	7317	7321	7329	7333	7336	7337
I9_CORATHER	60_70	UKBB	G6_DISBROTHUNS	0.877481780025369	-11.0436357282616	1.01518369118234	0.65434211262546	0.680683017589138	-11.1112335311142	0.707425255485205	239.896234234127	0.707426453065691	1.00019366312629	1.00015071968788	592.497250768545	0.21483192662963	0.963282311690064	0.151276330275597	0.512973031486191	0.496137006620556	0.985037969270907	155	62730	121	76	53	38	23	10	4	3	3	2	1	0	54937	54982	55005	55020	55035	55048	7823	7824	7824	7825	7826	7827
I9_CORATHER	60_70	UKBB	G6_DYSTON	0.506131196304526	1.14453370019605	0.369047059114181	0.704261570297772	0.99519659148352	-8.97280279340806	1.00019731444607	0.57763122940692	1.00016216923574	1.00017635884228	1.00022108286686	160.792431575146	0.612834642560367	0.0475434886316878	0.712137250099387	0.48134721754953	0.319747635995669	0.955498236020859	112	63612	82	70	47	36	25	16	6	5	3	2	1	0	55613	55625	55648	55659	55670	55679	8023	8024	8026	8027	8028	8029
I9_CORATHER	60_70	UKBB	G6_EPIPAROX	0.99238264638658	0.402514286572364	0.327159123906119	0.236286465101201	0.145792461922956	0.455094628794861	0.14586385146246	0.147071470671415	0.170090454890085	0.200887444055526	0.209241763852963	0.267847750049476	1.02117539579241e-11	0.00620283495182926	0.0544245645632161	0.239509687647222	0.485949501134974	0.0893042000665502	3580	59811	2311	2048	1702	1372	1033	551	144	110	75	53	37	14	53457	53720	54066	54396	54735	55217	7479	7513	7548	7570	7586	7609
I9_CORATHER	60_70	UKBB	G6_EPLEPSY	-0.0249746712670531	0.185333324689499	0.738709211573398	0.637529205571	0.965721573788629	1.19910829177215	0.707435742405383	0.500371981860788	0.447645226598702	0.577686531402626	0.500337814242566	0.707348328551037	0.971838055365208	0.711091110270491	0.098899726329543	0.269770936078206	0.0535896060639322	0.0900344292780465	394	58073	287	226	164	117	76	40	14	15	13	9	6	2	51054	51115	51177	51224	51265	51301	7112	7111	7113	7117	7120	7124
I9_CORATHER	60_70	UKBB	G6_FACOTH	0.44044210663275	0.240183427945658	1.48289240558784	0.362443878747789	-0.403232485594871	0.153574927505624	0.707440456018076	0.577655817007947	0.354107874749709	0.707402016424757	1.00018826813657	1.00016433876481	0.533557001077495	0.677563783646285	2.8181368668107e-05	0.608399691954148	0.686833036493554	0.877964805284866	290	58888	187	157	123	105	78	48	14	13	11	3	2	1	51686	51716	51750	51768	51795	51825	7291	7292	7294	7302	7303	7304
I9_CORATHER	60_70	UKBB	G6_HEADACHE	1.00882024327382	0.10289322868958	0.180132564767864	0.51135360073799	-0.114583554933858	1.12021764038506	0.447924127409539	0.500422485053156	0.50042516964385	0.44767771428311	0.577647959180228	0.500436785431845	0.0243088571200382	0.837093440097081	0.718877762886326	0.253355936585626	0.842761642504671	0.025189782598721	480	57755	271	264	246	215	193	101	18	15	13	11	7	4	50902	50909	50927	50958	50980	51072	7044	7047	7049	7051	7055	7058
I9_CORATHER	60_70	UKBB	G6_HEMIPLE	1.83128190166303	1.19880871595862	-0.698102183325068	0.418032028768391	0.502301185394457	-10.1872846082367	0.278013325983496	0.316708599800665	1.00016150431124	0.707319563376951	0.707290371916426	226.203357251991	4.4871400240929e-11	0.000153578528744913	0.485183788726021	0.55451457926503	0.477594529943699	0.96407864869646	365	65139	279	188	132	89	57	28	23	12	4	4	2	0	56907	56998	57054	57097	57129	57158	8295	8306	8314	8314	8316	8318
I9_CORATHER	60_70	UKBB	G6_HYDROCEPH	0.294682533755943	-11.2968912681662	0.967461077614107	0.637858587208965	2.04592993176891	2.43912341284797	1.00020132242354	259.367905195054	0.707339693297657	1.00017165984999	0.707373365796799	1.00032598854331	0.768281722508117	0.965258746996661	0.171391577440364	0.523637010648036	0.00382443001381432	0.0147553564774726	149	62703	124	80	50	33	16	4	5	5	5	3	2	1	54913	54957	54987	55004	55021	55033	7810	7810	7810	7812	7813	7814
I9_CORATHER	60_70	UKBB	G6_MIGRAINE	0.917802084018114	0.561951606365514	0.00739063683097541	0.369232553932824	-11.8909506726288	-0.84399044722354	0.334115702739466	0.302182796523514	0.447729093744207	0.408814096609564	181.657732196769	1.0001806158793	0.00601506822769257	0.0629362930822111	0.986829966335744	0.366430580800762	0.947809350817202	0.398759917285325	931	58062	568	503	419	360	291	163	27	19	8	6	1	1	51293	51358	51442	51501	51570	51698	7105	7113	7124	7126	7131	7131
I9_CORATHER	60_70	UKBB	G6_MYONEU	1.12287269037879	1.75233633105947	-11.0248775677455	-10.9963746780981	0.562354821291752	-11.0187407327624	0.707374804131045	0.408634315011834	306.114288584968	328.845409362638	1.00014299354573	737.732842099265	0.112426582597933	1.80066046603423e-05	0.971269951812459	0.973324235433704	0.573929064074751	0.988083279283734	118	65638	82	72	49	36	30	11	8	6	0	1	1	0	57233	57243	57266	57279	57285	57304	8433	8435	8441	8440	8440	8441
I9_CORATHER	60_70	UKBB	G6_NERPLEX	0.432083000862126	0.453920784115309	0.346636781057599	0.241669466769441	0.155075953644852	-0.0699227094642502	0.180839328256246	0.132614155244775	0.151868034771922	0.175086188015174	0.180433702969925	0.302017891423113	0.0168795987854189	0.000619640982732527	0.0224606173412069	0.16749780808213	0.390085546676552	0.816912065633735	4385	61007	2773	2507	2188	1895	1477	770	150	131	97	63	39	11	54849	55115	55434	55727	56145	56852	7620	7639	7673	7707	7731	7759
I9_CORATHER	60_70	UKBB	G6_NEUATR	0.204532579952073	-0.00676946893475715	0.386477930273945	0.992659839247163	-8.86039081439515	-9.18304015046567	1.00019055764441	1.00016691394372	1.00015906720876	1.0001625582225	169.480425410927	300.468000172183	0.837967783311228	0.994599687878187	0.699188258680445	0.320954410591227	0.958305804655296	0.975618483617365	140	65641	112	75	47	27	19	7	3	2	2	1	0	0	57230	57267	57295	57315	57323	57335	8436	8437	8437	8438	8439	8439
I9_CORATHER	60_70	UKBB	G6_NEUINFL	0.928196520612136	-10.9963149305768	0.00366051076210638	-10.9762262816882	1.10155428841818	1.36314841971556	0.707378368419235	211.554313897989	1.0001707907549	294.726011877645	0.70731802922752	1.00014595763156	0.189464762157785	0.958545677777991	0.997079840234809	0.970291942055488	0.119383198204708	0.172898430872264	161	65262	111	90	71	48	36	15	4	3	4	3	3	1	56930	56951	56970	56993	57005	57026	8378	8379	8378	8379	8379	8381
I9_CORATHER	60_70	UKBB	G6_NEURO	0.795165104705465	0.51353667354836	0.267589230013257	0.359081358672354	0.0903793574117621	0.324657038271885	0.10766756191743	0.0941600338159031	0.118704128017955	0.127550136458582	0.144052794568288	0.1898865669174	1.52026587831645e-13	4.9284973986317e-08	0.0241802068431632	0.00487442526475394	0.530394183055973	0.0873135928977504	8620	53490	5759	4929	4006	3258	2490	1309	323	257	171	122	73	28	49697	50527	51450	52198	52966	54147	6331	6397	6483	6532	6581	6626
I9_CORATHER	60_70	UKBB	G6_NEURODEG	1.16390555705436	0.920905129733965	0.670338234089067	0.233916304136717	0.587161410451577	-8.01453376734608	0.353998322212882	0.353943579933565	0.577600238794486	1.00015331254559	1.00016206078299	182.170353252967	0.00100943283141443	0.00927246691040483	0.245821936171211	0.815077793050179	0.557159199893341	0.964908612257667	370	65555	313	202	102	53	29	9	20	12	5	2	1	0	57221	57332	57432	57481	57505	57525	8371	8379	8386	8389	8390	8391
I9_CORATHER	60_70	UKBB	G6_NEUROOTH	1.343530561089	1.03961175383661	0.0491348325347709	-0.32321591764476	1.02050037976749	-10.1083424841757	0.40881606841336	0.378453380086286	0.707362625642311	1.00015997217264	0.577630670053758	220.566381417578	0.0010147905900645	0.0060142980043528	0.944621868107024	0.746570876314061	0.0772784036149448	0.963446523507289	322	62835	238	164	129	92	59	30	19	13	6	4	3	0	55074	55148	55183	55220	55253	55282	7826	7832	7839	7841	7842	7845
I9_CORATHER	60_70	UKBB	G6_OTHNEU	1.2773520752457	0.682342498028876	0.311831241654945	0.019323975533886	0.691163371306987	0.138589044170661	0.177837021804964	0.189809520229737	0.267852552418	0.378363266224368	0.289144683991788	0.577577484932139	6.83420677777377e-13	0.000324540803056637	0.244347054167192	0.95926771209908	0.0168313126547839	0.810369922274973	1674	64282	1248	931	695	467	311	145	83	54	32	20	14	3	56500	56817	57053	57281	57437	57603	8125	8154	8176	8188	8194	8205
I9_CORATHER	60_70	UKBB	G6_PARKINSON	0.444305891868715	-0.369435115609636	-11.077916500354	0.624746496987333	0.743663650944044	-11.1177124855431	0.577633607325158	0.707315192030685	182.413272390085	0.707325412181121	0.707290369127648	416.510122961047	0.4417847416774	0.601457147703278	0.951574420551845	0.377100198940336	0.293062871112356	0.978704964441793	270	65438	223	177	121	63	44	18	9	6	4	4	2	0	57104	57150	57206	57264	57283	57309	8372	8375	8377	8377	8379	8381
I9_CORATHER	60_70	UKBB	G6_PARKINSON_EXMORE	0.784759383535652	-0.0232276416326954	-12.08739661259	0.978412886421682	1.09375124019902	-12.1337063254775	0.578040407034282	0.707613040547774	358.760543160574	0.707637577002112	0.707550537546048	823.530980652815	0.17458420215061	0.973813867332881	0.973122677536664	0.166773167785224	0.122146178464413	0.98824458714235	270	37246	223	177	121	63	44	18	9	6	4	4	2	0	33797	33843	33899	33957	33976	34002	3487	3490	3492	3492	3494	3496
I9_CORATHER	60_70	UKBB	G6_PARKINSON_INCLAVO	0.444305891868715	-0.369435115609636	-11.077916500354	0.624746496987333	0.743663650944044	-11.1177124855431	0.577633607325158	0.707315192030685	182.413272390085	0.707325412181121	0.707290369127648	416.510122961047	0.4417847416774	0.601457147703278	0.951574420551845	0.377100198940336	0.293062871112356	0.978704964441793	270	65438	223	177	121	63	44	18	9	6	4	4	2	0	57104	57150	57206	57264	57283	57309	8372	8375	8377	8377	8379	8381
I9_CORATHER	60_70	UKBB	G6_PLANTAR	-11.7639706138733	0.365047452200902	0.489109020301729	0.311820176049224	-11.7431672798665	0.73064927000214	337.104248143707	0.577718013744483	0.577740785044416	0.707442016348152	302.698594250727	1.000211493417	0.972161769520888	0.527466431404049	0.397224221398888	0.65937853314886	0.969053896273242	0.465087805519859	299	58796	200	183	169	138	95	42	8	8	6	3	1	1	51617	51634	51648	51679	51722	51775	7270	7270	7272	7275	7277	7277
I9_CORATHER	60_70	UKBB	G6_POLYNEU	0.722767964550615	0.708937891399879	1.08536218660312	0.927526157375711	0.0178170089681482	1.00143609106831	0.35415175087272	0.289232574541496	0.302026149147879	0.408655755081077	0.707310677264728	0.707310537917645	0.0412664790710496	0.0142420479125741	0.000326136179292765	0.0232257631793161	0.979903579033278	0.156823374160216	603	65346	468	362	227	142	95	40	34	27	17	9	3	2	57106	57212	57347	57432	57479	57534	8341	8348	8358	8366	8372	8373
I9_CORATHER	60_70	UKBB	G6_POLYOTHUNS	0.751366519639519	1.10082633071538	0.823114413187484	0.979124518097758	0.244380761036541	1.19989593197181	0.378521285538912	0.258824594831182	0.378378250791092	0.447610144214818	0.707309995258865	0.707297506698958	0.0471439518818561	2.1076061355347e-05	0.0296020608224235	0.0287097370542513	0.729713029235357	0.0898004034714802	514	65267	397	303	191	117	78	31	30	26	12	8	3	2	57021	57115	57227	57301	57340	57387	8333	8337	8351	8355	8360	8361
I9_CORATHER	60_70	UKBB	G6_POSTVIRFAT	1.42177093486754	1.17166564298253	-0.0509788034444559	0.182352937124537	0.0542057202417157	-9.8837434372882	0.577833923877207	0.50046733373684	1.00025227339557	1.00024052448644	1.00018092218338	229.850130279744	0.013873650262807	0.0192247971391593	0.959352656347553	0.855340167539644	0.956779075262326	0.965700882420287	198	62607	121	110	101	79	62	29	10	7	3	2	1	0	54879	54890	54899	54921	54938	54971	7795	7798	7802	7803	7804	7805
I9_CORATHER	60_70	UKBB	G6_RLS	1.30755159616792	-0.296338223872165	0.08993795550516	-9.95847716602663	0.691379556977317	-9.83492684391704	0.57778828676248	1.00015596755093	1.00015072021191	189.80219116132	1.00013176146413	416.399319327723	0.0236339072788133	0.767007085786781	0.928347289651429	0.958156062011248	0.489384275006801	0.981156533196239	144	65685	110	98	65	43	28	8	6	3	2	1	1	0	57274	57286	57319	57341	57356	57376	8439	8442	8443	8444	8444	8445
I9_CORATHER	60_70	UKBB	G6_ROOTPLEXOTHUNS	0.42673077235549	0.348217151799507	0.504029218363823	0.8517054882406	0.849316667699485	0.166182666467664	0.354225535599226	0.277987927554493	0.289290922609214	0.278003997444132	0.30199478644974	0.707365304663075	0.228324293233865	0.210338906320968	0.0814573878240536	0.00218658391963245	0.00491801307917505	0.814261599138606	1071	59575	737	624	509	402	255	108	42	37	31	24	13	2	52473	52586	52701	52808	52955	53102	7394	7399	7405	7412	7423	7434
I9_CORATHER	60_70	UKBB	G6_SLEEPAPNO	1.17314625169698	0.646525532905532	0.962158947136763	0.564107195617881	1.13595293618924	0.212009150472513	0.214353740264449	0.214134392231743	0.20948280005182	0.30219020017121	0.236399918130405	0.577627014976982	4.42617275279193e-08	0.00253400281912443	4.36874607040635e-06	0.0619394485554005	1.54583650615153e-06	0.713593144636786	1176	58314	763	671	539	392	268	130	76	61	47	28	21	3	51421	51513	51645	51792	51916	52054	7230	7245	7259	7278	7285	7303
I9_CORATHER	60_70	UKBB	G6_SLEEPAPNO_INCLAVO	1.14354721671456	0.614687768994932	0.929943741573204	0.532890077436352	1.10107246606688	0.178011270214296	0.21419923961623	0.214013874426707	0.209357297177745	0.302102541553986	0.236311850983086	0.577592100975189	9.36112147355471e-08	0.00407642267064035	8.91688654249477e-06	0.0777424602880326	3.17125715155877e-06	0.75793359767206	1176	65092	763	671	539	392	268	130	76	61	47	28	21	3	57178	57270	57402	57549	57673	57811	8251	8266	8280	8299	8306	8324
I9_CORATHER	60_70	UKBB	G6_SLEEPDISOTH	1.13899356892758	0.482642057318529	0.541444165453437	0.339868561616381	0.22985384846508	0.440727601044613	0.190284050328876	0.197120358505535	0.209426355521855	0.258939724127566	0.277925911663391	0.378400161636497	2.15389330740876e-09	0.0143466855280465	0.00972751557340137	0.189338238388176	0.408218463586189	0.244135170480323	1774	58447	1100	1006	869	725	530	275	84	64	45	28	20	7	51793	51887	52024	52168	52363	52618	7244	7264	7283	7300	7308	7321
I9_CORATHER	60_70	UKBB	G6_SPINOTH	1.25536134856858	1.19506531327875	1.46476890320897	0.976802612773354	1.14800442578944	1.43019491349548	0.57771528748028	0.500366858768717	0.500355983448431	1.00022090592562	1.00021201861677	1.00043497997784	0.0297821374681988	0.0169229152894432	0.00341750098199071	0.328773717535669	0.251067208722321	0.152839587028045	160	62673	118	67	55	26	14	13	12	9	6	2	2	1	54884	54935	54947	54976	54988	54989	7819	7822	7825	7829	7829	7830
I9_CORATHER	60_70	UKBB	G6_TIA	0.97880025515651	0.533662310679518	-0.724781967413719	-11.0698518083611	0.722907825080932	0.0355022165360019	0.333899650424278	0.316707662679604	0.707324877352678	155.975497332286	0.447514532852163	1.00015180020679	0.00337415797490812	0.0919825412647304	0.305513994705079	0.943420250209774	0.106227558637402	0.971683575584473	528	63213	406	360	259	166	109	49	21	13	7	6	6	1	55391	55437	55538	55631	55688	55748	7923	7931	7937	7938	7938	7943
I9_CORATHER	60_70	UKBB	G6_TRINEU	2.16009838808817	0.251362924519617	0.774134878820197	-9.87462951564073	-9.8910320937633	-9.75734551562977	0.500474018612926	1.00019390593095	1.00023964419797	255.768262915569	284.384861279368	454.6581079255	1.58806499047859e-05	0.801571202637388	0.438960710940784	0.969203147100801	0.972254813637437	0.982878040351082	104	58837	77	67	44	29	18	8	6	2	1	0	0	0	51579	51589	51612	51627	51638	51648	7279	7283	7284	7285	7285	7285
I9_CORATHER	60_70	UKBB	G6_ULLNLE	1.08110037465962	1.30776013742469	0.701258689065052	-11.1910316469602	1.47139745067602	0.445946521222084	0.500552384149428	0.333963420468486	0.500366840114593	227.818172100522	0.408748528696388	1.00022624918139	0.0307870207190528	9.00756509868809e-05	0.16106785484339	0.960821555500197	0.000318508481988781	0.6557087447716	247	58824	153	142	116	89	67	38	17	15	8	5	7	1	51622	51633	51659	51686	51708	51737	7279	7281	7288	7291	7289	7295
I9_CORATHER	60_70	UKBB	G6_XTRAPYR	0.957037350489145	0.360627720766427	-0.58345168668513	0.071493945590198	0.523136086775251	-10.9883958703601	0.258875581363645	0.267813278386833	0.500275775450046	0.447532956082343	0.378303135136373	178.671423778256	0.000218247552658408	0.178120693460386	0.243509291259055	0.873077033891189	0.166711191367789	0.950960553941885	949	64744	716	621	454	303	223	98	41	28	15	12	7	0	56708	56803	56970	57121	57201	57326	8228	8241	8254	8257	8262	8269
I9_CORATHER	60_70	UKBB	G6_XTRAPYROTH	1.2528699072401	0.359133089833844	-0.179073180206783	-0.491451490511558	0.303951663888109	-10.9646206013377	0.289332848480054	0.333785902040538	0.500278996110781	0.707311847614935	0.500256127503389	217.611101854558	1.48972089275561e-05	0.281954779360541	0.720383254578687	0.487170706844784	0.54345805117791	0.959814544967069	599	64028	434	399	305	217	160	70	28	18	9	6	4	0	56061	56096	56190	56278	56335	56425	8104	8114	8123	8126	8128	8132
I9_CORATHER	60_70	UKBB	GOUT	1.20608681971523	0.349402850070005	0.50458554268983	0.55380815103393	0.3438267589953	0.521755936678981	0.183900566908044	0.21414523629944	0.224516117201558	0.250806271716447	0.2893098327732	0.447615697942737	5.44013636293212e-11	0.102760350183371	0.0246121939963846	0.0272365187251409	0.234660947274343	0.243762581415629	1366	56057	950	822	633	487	362	153	81	58	46	28	15	5	49882	50010	50199	50345	50470	50679	6510	6533	6545	6563	6576	6586
I9_CORATHER	60_70	UKBB	GOUT_COMORB	1.69947476805205	0.925089112325497	0.843845391475528	0.819193574633649	0.74556141028994	0.857720106799786	0.080447757673421	0.0879356386101433	0.103542613205738	0.122507701310925	0.131934209296132	0.19858049750012	4.66670655571745e-99	6.98213659573358e-26	3.64707107035786e-16	2.27987857320351e-11	1.59508695530975e-08	1.56555731211612e-05	10718	28283	7670	6643	5067	3682	2527	1106	482	330	217	142	81	26	29091	30118	31694	33079	34234	35655	1758	1910	2023	2098	2159	2214
I9_CORATHER	60_70	UKBB	GOUT_IDIOP_NOS	1.40432644688682	0.661134655524277	0.345087698623719	0.668870444656907	0.732161323974023	1.14867252147255	0.177879307529706	0.200818137523001	0.289266857067606	0.316774370969525	0.354027079488732	0.500308986640428	2.90717067105725e-15	0.000994048086244981	0.232879746607339	0.0347289891908333	0.0386311728383265	0.0216801001622703	1014	65207	766	634	423	264	149	61	71	46	27	18	11	4	57142	57274	57485	57644	57759	57847	8242	8267	8286	8295	8302	8309
I9_CORATHER	60_70	UKBB	GOUT_NOS	1.4717511820966	0.730349336818633	0.324680560028225	0.748974319975902	0.68912440184416	1.2128063411949	0.178114923564826	0.200991531968733	0.302194656906827	0.31688470263399	0.378495966680079	0.500365816034162	1.4213935563401e-16	0.00027935116132384	0.282639557430484	0.0181005556321518	0.0686537599570913	0.0153573985803364	990	56409	753	620	413	256	140	59	70	45	26	18	10	4	49965	50098	50305	50462	50578	50659	6611	6636	6655	6663	6671	6677
I9_CORATHER	60_70	UKBB	H7_AMBLYANOPSIA	-11.9627555541376	0.728749378781494	-11.9695891002003	-12.0814860932112	-12.0320893512457	-11.9328513315153	332.721002365373	0.500287614162656	361.663937188123	535.386051522824	570.441241162178	864.390965375449	0.971318787141032	0.145210023107562	0.973598121985148	0.981996517946794	0.983171787329356	0.988985614356972	216	62999	182	134	89	41	27	16	3	4	0	0	0	0	55164	55212	55257	55305	55319	55330	7866	7865	7869	7869	7869	7869
I9_CORATHER	60_70	UKBB	H7_ASTIGMATISM	0.0740670933108219	0.0631943538885371	-10.960641175775	1.21232260772549	-10.9806166982743	-10.93293155713	0.577660997049252	0.577603718991296	238.029147042185	1.00017189943381	532.910825913321	829.55310631278	0.897975694583077	0.912879045019279	0.963272410511607	0.225468651210313	0.98356076816142	0.989484742199748	443	63995	413	250	98	24	13	4	7	4	1	1	0	0	55846	56009	56161	56235	56246	56255	8172	8175	8178	8178	8179	8179
I9_CORATHER	60_70	UKBB	H7_BLEPHAROCHALASIS	0.187840448820243	0.711099875901541	0.682813850130534	0.890350513840923	-10.7678733520215	-10.8944699378596	1.00022594774368	0.577677977447141	0.707387039458694	0.707383920080883	245.192432559603	390.9322237264	0.851034990878895	0.218336923281213	0.334413584472415	0.208155888368508	0.9649713533749	0.977767490548814	160	58982	116	110	80	68	49	18	6	5	3	2	0	0	51566	51572	51602	51614	51633	51664	7454	7455	7457	7458	7460	7460
I9_CORATHER	60_70	UKBB	H7_BLINDANDVISIMPAIRMENT	0.972850848558335	0.300414764586928	0.353621892860244	-0.564438574371831	0.297555588664042	-9.96186046132887	0.408693388804799	0.447575282186065	0.500292564112087	1.00014852465561	0.707291427899137	201.358727357243	0.0172941865936893	0.502089947706989	0.479672004998386	0.572512725083687	0.673976138540457	0.960542194850934	381	63207	281	236	177	119	77	38	15	10	6	2	2	0	55343	55388	55447	55505	55547	55586	7949	7954	7958	7962	7962	7964
I9_CORATHER	60_70	UKBB	H7_CATARACTOTHER	0.550607254303746	0.0335044716465363	0.0987416427613477	0.266984432963344	-0.166874136317725	-0.0702476919019343	0.140039034048267	0.141155871985918	0.169965308961909	0.20079683006875	0.289167062472745	0.500285423461436	8.43077372834559e-05	0.812379090875174	0.561272976631699	0.183641942624022	0.563881658174383	0.88833192668438	4744	56248	3994	3301	2151	1311	733	251	157	111	70	41	16	4	50134	50827	51977	52817	53395	53877	6707	6753	6794	6823	6848	6860
I9_CORATHER	60_70	UKBB	H7_CATARACTSENILE	0.294375396114078	0.163360745098912	0.278413022721754	0.447489853563189	-0.115092272393295	0.0917768102491505	0.189967096181471	0.163199770309064	0.200795665369073	0.250639932901887	0.408608123972435	0.707320645044751	0.121234539178777	0.316833399636786	0.165579338466668	0.0741981935263753	0.778197269171768	0.89676203404597	3171	55516	2761	2174	1322	711	374	118	100	79	46	24	8	2	49175	49762	50614	51225	51562	51818	6651	6672	6705	6727	6743	6749
I9_CORATHER	60_70	UKBB	H7_CHALAZION	-0.184221693329134	-0.75632045382757	-11.0544441399269	-0.37709229877344	-0.274305797461922	0.862336635687028	1.00020253125266	1.00016617211193	189.780214886003	1.0001884616877	1.00016504453064	0.707326698977249	0.853868804778259	0.449532412824795	0.953550557519179	0.706157816943878	0.783884412693884	0.222787645932715	222	58927	147	132	110	97	70	44	4	3	3	3	2	2	51557	51572	51594	51607	51634	51660	7441	7442	7442	7442	7443	7443
I9_CORATHER	60_70	UKBB	H7_CHOROIDRETINA	0.238087986836333	0.320772804603226	0.463991963079205	-0.315969529827587	0.377903000031107	-1.41451155233388	0.219029432961678	0.161055270900713	0.174903736242307	0.316693206359768	0.243058264334383	1.00013460411317	0.277030770254272	0.0464046507078835	0.00798172425796872	0.318417627318692	0.119997619409002	0.157267621281941	2690	62841	2092	1784	1321	894	572	242	89	77	49	25	17	1	55478	55786	56249	56676	56998	57328	7872	7884	7912	7936	7944	7960
I9_CORATHER	60_70	UKBB	H7_CONJUNCTIVA	0.081528400254357	0.146514857327363	0.135789109108301	-0.601111832754231	-0.156476057413793	-1.18469224274146	0.289384507588251	0.200798093758979	0.213915190682731	0.333787420875429	0.267753769464392	0.707297435927399	0.778150276435985	0.465596452976741	0.525571834741869	0.0717214453885571	0.558949331250187	0.0939428209127453	2175	61572	1442	1377	1227	1064	825	417	63	58	41	22	16	2	54302	54367	54517	54680	54919	55327	7940	7945	7962	7981	7987	8001
I9_CORATHER	60_70	UKBB	H7_CONJUNCTIVITIS	0.0362892187029356	0.302508218037123	0.0440980591153828	-0.58755420933656	-0.0090022216464259	-0.852151612436441	0.378533858452758	0.23641506102158	0.277912948033919	0.408631316420691	0.301961079254034	0.707323427241136	0.92362554667066	0.200698492509963	0.87392430608536	0.150474069509458	0.976216571228233	0.228297800094731	1431	61228	914	874	815	725	573	305	43	39	26	16	13	2	53822	53862	53921	54011	54163	54431	7880	7884	7897	7907	7910	7921
I9_CORATHER	60_70	UKBB	H7_CONJUNCTIVITISACUNONATOPIC	0.0362892187029356	0.302508218037123	0.0440980591153828	-0.58755420933656	-0.0090022216464259	-0.852151612436441	0.378533858452758	0.23641506102158	0.277912948033919	0.408631316420691	0.301961079254034	0.707323427241136	0.92362554667066	0.200698492509963	0.87392430608536	0.150474069509458	0.976216571228233	0.228297800094731	1431	61228	914	874	815	725	573	305	43	39	26	16	13	2	53822	53862	53921	54011	54163	54431	7880	7884	7897	7907	7910	7921
I9_CORATHER	60_70	UKBB	H7_CORNEALDYSTROPHY	0.831887963757876	0.72511727027492	1.18472162990691	-8.89705445333348	-8.74678666513166	-8.65569547883075	0.707354326886931	0.707322586181201	1.00019237251026	209.672212612173	259.327687772565	763.438529522756	0.239572689016863	0.305288733856265	0.236217662617964	0.966153394638791	0.973093489983699	0.990953956919131	125	64068	116	77	27	14	6	2	5	3	1	0	0	0	55868	55907	55957	55970	55978	55982	8204	8206	8208	8209	8209	8209
I9_CORATHER	60_70	UKBB	H7_CORNEALOTH	0.549547609684513	0.734582967369479	0.828834688280914	0.228432651084524	-0.323035346439103	-10.0859102280487	0.500351609867877	0.378359222477119	0.447550053348798	0.707312433838927	1.00015078083083	188.046645128579	0.272063534499982	0.0521981280040823	0.0640348106508621	0.746726576805652	0.746705355289011	0.957225850267872	397	64334	304	245	151	106	74	37	17	14	7	3	1	0	56171	56230	56324	56369	56401	56438	8239	8242	8249	8253	8255	8256
I9_CORATHER	60_70	UKBB	H7_DIPLOPIA	0.909545002498657	0.914054903794957	-0.279167722555918	1.61818840631299	-10.060917641814	-10.1667914483799	0.577689186335935	0.447566830091128	1.0001545408972	0.500320914116291	190.266203166522	301.36154615716	0.115382547209143	0.0411241816908569	0.780149215459297	0.0012194088884567	0.957829023915005	0.973087517113872	209	62886	158	130	85	54	35	18	12	9	5	4	0	0	55063	55091	55136	55167	55186	55203	7862	7865	7869	7870	7874	7874
I9_CORATHER	60_70	UKBB	H7_ECTROPION	0.158517490243789	-11.0547571894081	0.0350733057342796	-11.1024881685076	-10.9503265964891	-10.9498280112095	1.00018038202739	206.773653016159	1.00017162179038	353.101035772386	388.176611424918	778.867647255527	0.874071565301829	0.957362943227671	0.972026086214838	0.974916401950082	0.977494940187595	0.988783189341835	110	59016	99	87	54	29	16	5	2	1	1	0	0	0	51570	51582	51615	51640	51653	51664	7455	7456	7456	7457	7457	7457
I9_CORATHER	60_70	UKBB	H7_ENTROPION	0.557072978652154	0.499775946821186	-11.0717840983163	-11.0572872605857	0.714426383025755	-10.9965413106989	0.707366083314178	0.57763707960696	214.268311796093	289.106496775722	1.0001530601143	590.560934897681	0.43097087384944	0.386924897039869	0.958789632087431	0.969491213561713	0.475031151828184	0.985143847113986	152	59063	130	103	79	45	24	7	6	4	1	1	1	0	51620	51647	51671	51705	51726	51743	7459	7461	7464	7464	7464	7465
I9_CORATHER	60_70	UKBB	H7_EPIPHORA	-11.9161329926707	0.370816028037228	-11.8652095313157	-0.15543851274906	-0.1428296486592	-11.9121055594918	362.188070196806	0.577630591800068	300.375859824172	1.00016793258663	1.00015427431827	604.544441608683	0.973754012477341	0.520898825273734	0.9684907898567	0.876496198161608	0.886442121160834	0.984279286249379	215	59010	161	148	116	87	62	29	3	3	2	2	1	0	51606	51619	51651	51680	51705	51738	7455	7455	7456	7456	7457	7458
I9_CORATHER	60_70	UKBB	H7_EYELIDDIS	0.368414309497131	0.470655947948914	-0.397492804017316	0.156754922747498	-0.270949408013778	0.0720118998139619	0.302139513675834	0.218951174423633	0.378374282378391	0.333808071335588	0.408594948364101	0.500254937961793	0.222710759042446	0.0315874095638854	0.293475393049474	0.638643709397356	0.507250684040199	0.885539634457999	1372	59877	997	880	697	530	402	182	47	38	21	18	9	4	52622	52739	52922	53089	53217	53437	7583	7592	7609	7612	7621	7626
I9_CORATHER	60_70	UKBB	H7_EYELIDINFLAMMATION	0.252730829106174	0.179844914031197	0.239643099045768	0.11470921086856	-0.360312869146877	-0.0207280936813984	0.500444732229262	0.378400916275576	0.408651292489294	0.500320828925436	0.70733689370674	1.0001743615308	0.613550079235178	0.634590187495146	0.55759033484511	0.818658052460758	0.610476378848076	0.983465440892714	583	59284	416	392	316	255	172	79	20	18	11	6	3	1	51939	51963	52039	52100	52183	52276	7492	7494	7501	7506	7509	7511
I9_CORATHER	60_70	UKBB	H7_EYELIDNAS	0.269543459593309	0.234090775884469	-0.460049862543059	0.129472459097994	-1.01499497194453	0.603525956409862	0.577721359671756	0.447588583304985	0.707341507647856	0.57762118387097	1.00014751854286	0.577589893001153	0.640812503505779	0.600971226407805	0.515438491472072	0.822642378360408	0.310179593559895	0.296067367421299	427	59220	304	267	215	174	132	69	12	9	5	6	3	3	51861	51898	51950	51991	52033	52096	7470	7473	7477	7476	7479	7479
I9_CORATHER	60_70	UKBB	H7_EYEOTH	0.784345464143962	0.0718841471760051	-11.9717272555222	-11.9387122850614	-0.0554489099995461	-11.9754581606916	0.500345718994587	0.577598255265789	301.371740996791	375.850331772216	1.00015408260836	632.930347452372	0.116972871580561	0.900956184553053	0.968313071735469	0.974659826637892	0.955787636576779	0.984904400395795	307	65529	241	191	130	79	56	25	7	3	0	1	1	0	57186	57236	57297	57348	57371	57402	8402	8406	8409	8408	8408	8409
I9_CORATHER	60_70	UKBB	H7_EYE_ADNEXA	0.242417220317792	0.0671917670236863	-0.00602027641997496	-0.0815953562583028	-0.144553528979368	-0.323950816954166	0.106368289044702	0.0878883075078441	0.10330896471697	0.125511644434026	0.134863124672145	0.236396416620818	0.0226648916748366	0.444561501922414	0.953529993261379	0.515626413657012	0.283785782880706	0.170571089434056	12748	48388	9562	8424	6506	4823	3392	1527	365	300	204	130	70	18	45528	46666	48584	50267	51698	53563	5681	5746	5842	5916	5976	6028
I9_CORATHER	60_70	UKBB	H7_GLAUCCLOSEPRIM	-10.8977552258915	-0.123595128714578	-0.479210381505944	-0.0251298772859831	0.274815793459384	1.58394282053741	204.836371878049	0.707327220606242	1.00016179339844	1.0001554644249	1.0001431606439	1.00021953916569	0.95757076540439	0.861287523955513	0.631844113556384	0.979954484783711	0.783487987265249	0.113285876198129	225	61781	184	158	115	70	40	17	4	5	3	3	2	1	53955	53981	54024	54069	54099	54122	7863	7862	7864	7864	7865	7866
I9_CORATHER	60_70	UKBB	H7_GLAUCNAS	0.77579331061245	0.168600141519207	0.150766820221093	-0.186856839768244	-0.917601429855276	0.444869371953044	0.267890717752473	0.289157131368257	0.378335762820382	0.577591560433574	1.0001271076795	1.00013717755148	0.00378034267912481	0.559843168331847	0.690261621796004	0.746308781064563	0.358888648850377	0.65645825650269	915	63102	779	610	387	234	123	35	35	22	11	4	1	1	55128	55297	55520	55673	55784	55872	8075	8088	8099	8106	8109	8109
I9_CORATHER	60_70	UKBB	H7_GLAUCOMA	-0.160055520791284	0.00855097508974128	-0.0783779736022403	0.0349110369767461	-0.295815422692128	-0.343960932351306	0.316806930254077	0.224253071145296	0.267807010157424	0.301987124406705	0.378293631581304	0.707311209514202	0.613408040971213	0.969583301571196	0.769777554276564	0.907966084382019	0.434230415443864	0.626758998233928	1879	63376	1463	1228	946	663	451	176	53	46	32	19	8	2	55654	55889	56171	56454	56666	56941	8085	8092	8106	8119	8130	8136
I9_CORATHER	60_70	UKBB	H7_GLAUCOMA_POAG	-1.05022210188468	-0.44055098001478	-12.0698970721222	-0.501874728078463	-12.065022692857	-12.051173105646	1.00017535697219	0.57759946996554	239.605031228307	1.00014546671533	367.298126480925	653.693949275272	0.293700655663594	0.445625946886797	0.959824244556749	0.61580699423739	0.973795770345223	0.985291434415132	389	62180	342	282	185	105	62	18	5	4	1	1	0	0	54299	54359	54456	54536	54579	54623	7923	7924	7927	7927	7928	7928
I9_CORATHER	60_70	UKBB	H7_GLAUCPRIMOPEN	-1.05022210188468	-0.44055098001478	-12.0698970721222	-0.501874728078463	-12.065022692857	-12.051173105646	1.00017535697219	0.57759946996554	239.605031228307	1.00014546671533	367.298126480925	653.693949275272	0.293700655663594	0.445625946886797	0.959824244556749	0.61580699423739	0.973795770345223	0.985291434415132	389	62180	342	282	185	105	62	18	5	4	1	1	0	0	54299	54359	54456	54536	54579	54623	7923	7924	7927	7927	7928	7928
I9_CORATHER	60_70	UKBB	H7_GLAUCSUSP	-0.319142284622028	0.196345576391964	-0.242991488576624	0.288104342813286	-10.9485430485463	-11.0629589112258	0.707351741060166	0.447533100393984	0.707334678119083	0.707320062184875	211.671277282423	357.409592813596	0.651860509599666	0.660858191869691	0.731198917994995	0.683774288673744	0.958748395630062	0.975306888860503	398	62073	321	249	164	95	69	26	11	9	4	2	0	0	54232	54304	54389	54458	54484	54527	7907	7909	7914	7916	7918	7918
I9_CORATHER	60_70	UKBB	H7_GLOBE	0.239828449759511	-0.235220770177503	0.822988411082214	0.566772882024561	1.36485487752229	-8.90987691798467	1.0002111909628	1.0001606132787	0.707332850173631	1.00016040115272	0.707280061530382	225.765665335649	0.810502509606003	0.814066702614662	0.244622891705381	0.570930262113575	0.0536411203106899	0.968519534349427	129	63165	99	83	58	37	23	14	6	5	5	3	2	0	55078	55094	55119	55140	55154	55163	8111	8112	8112	8114	8115	8117
I9_CORATHER	60_70	UKBB	H7_IRIDOCYCLITIS	0.521365538608463	0.0366466900766998	0.517926962646385	-0.158616919830135	-0.259475324685459	-10.1342548084064	0.707408021886359	0.707353604423783	0.577632013820462	1.00016547423094	1.00013547283572	208.042690772053	0.461117340640144	0.958681552011045	0.36991197635989	0.8739913743826	0.795295633389905	0.961148509012624	206	63540	151	126	109	77	65	23	8	6	5	2	1	0	55465	55490	55507	55539	55551	55593	8122	8124	8125	8128	8129	8130
I9_CORATHER	60_70	UKBB	H7_KERATITIS	0.470541290574169	0.619011369563145	0.730447708883181	-0.22632001202623	-0.2170440259347	-11.0820299398516	0.447625399829098	0.333777607446264	0.378359062708121	0.707323796563251	0.70733190780395	221.674492482597	0.293169338244588	0.0636587549692678	0.0535365605477491	0.748993626627269	0.758958376979131	0.960128480469974	567	64443	416	345	235	178	136	72	23	19	10	4	2	0	56314	56385	56495	56552	56594	56658	8257	8261	8270	8276	8278	8280
I9_CORATHER	60_70	UKBB	H7_KERATITISOTH	-10.9545116045339	0.787367708215918	-0.0718394402939914	-10.9000706119926	-0.0566773573533547	-11.173652349974	277.856971109549	0.577619735688087	1.00016734418489	246.099650656105	1.00018348278222	318.554492037855	0.968551546795381	0.17284322483646	0.942739250856763	0.964672215680191	0.954810493852557	0.972019051279868	162	63498	102	97	75	68	58	34	5	5	2	1	1	0	55433	55438	55460	55467	55477	55501	8120	8120	8123	8124	8124	8125
I9_CORATHER	60_70	UKBB	H7_LACRIGLAND	-10.8517421885211	1.30242472640435	0.115946345725126	-10.8521819442092	1.00441945281891	-10.7942162990459	215.59191486785	0.408691121226739	1.00017707430107	314.0199598895	1.00015132542778	614.622630327272	0.959855717182333	0.00143846646181839	0.907711333645061	0.972431481171871	0.315249703239668	0.985987994274408	199	59208	167	132	82	43	22	9	8	8	2	1	1	0	51750	51785	51835	51874	51895	51908	7482	7482	7488	7489	7489	7490
I9_CORATHER	60_70	UKBB	H7_LACRIMALSYSTEM	0.232069569896944	0.159366230744326	-0.388767503503187	0.20601420837239	-0.529061804702759	-0.588844751305534	0.289382971832492	0.218975037572234	0.316734001349973	0.267864628745295	0.408616901522774	0.707308413488014	0.422584089245912	0.46674665356426	0.219662572352157	0.441835006575917	0.195402202580469	0.40511840478292	1824	59747	1350	1252	1031	810	594	242	55	45	27	20	6	2	52607	52705	52926	53147	53363	53715	7559	7569	7587	7594	7608	7612
I9_CORATHER	60_70	UKBB	H7_LENS	0.37678749044886	0.0477917897465874	0.101462697228467	0.299314142521038	-0.132586424463727	0.116299773179189	0.128361778715198	0.119091437474223	0.14534605505602	0.1723549476334	0.25052928451175	0.408571205649231	0.00333165433426504	0.688196816433601	0.485129216723488	0.0824551960505224	0.596649199248176	0.775912339136164	6528	59895	5553	4526	2907	1694	935	316	204	154	95	56	22	6	53512	54539	56158	57371	58130	58749	7154	7204	7263	7302	7336	7352
I9_CORATHER	60_70	UKBB	H7_LIDLACRIMALORBIT	0.325858411100948	0.255707918703634	-0.380436962307029	0.208539004450987	-0.594453018797335	-0.0110446930103446	0.197104489343022	0.151806054882331	0.230086224209931	0.196912637075718	0.3019881090679	0.353933978470492	0.09828472760997	0.0920970123847526	0.0982385231031742	0.28958007089495	0.0490145610261931	0.975105639614388	3538	60835	2554	2328	1901	1490	1115	494	109	88	53	41	16	8	53992	54218	54645	55056	55431	56052	7718	7739	7774	7786	7811	7819
I9_CORATHER	60_70	UKBB	H7_MACULADEGEN	-0.107790973325582	0.282802594405656	-0.160756701399118	0.503870635228128	-0.498234533028559	-9.80033391630558	0.44759689736659	0.302015778753249	0.500301508904098	0.500312965877324	1.00014127090119	183.720199368214	0.809693435732049	0.349075766053389	0.747968173337251	0.313881489611151	0.618368343574532	0.957457981008639	861	61772	758	581	344	181	93	36	23	18	9	5	1	0	54181	54358	54595	54758	54846	54903	7671	7676	7685	7689	7693	7694
I9_CORATHER	60_70	UKBB	H7_MYOPIA	-0.186449683896835	-0.719726642845551	-0.0751858791395887	-0.150607689320857	-10.9934388343551	-10.9573560375593	0.57767028167662	0.57760736540435	0.500288178222113	0.707305927669846	188.581137436833	323.089976360276	0.746875928299296	0.212746684416435	0.880539656029833	0.831380417459653	0.953513221756227	0.972945525409116	577	62788	473	403	285	161	89	34	10	8	6	2	0	0	54851	54921	55039	55163	55235	55290	8031	8033	8035	8039	8041	8041
I9_CORATHER	60_70	UKBB	H7_OCUMUSCLE	0.0100788128733067	-0.184572768125088	-0.21353464562723	0.108978423184745	-0.81645068832107	-10.9624399503612	0.333852273704913	0.301994077835039	0.378349444285859	0.408590797760431	0.707291873969844	184.628584155893	0.975915971100245	0.541080361784678	0.572492334713018	0.789686477026065	0.248363476558633	0.952652916992985	1482	64895	1216	944	617	370	226	101	29	21	15	8	2	0	56843	57115	57442	57689	57833	57958	8289	8297	8303	8310	8316	8318
I9_CORATHER	60_70	UKBB	H7_OPTNERVE	1.25563084334229	-0.278093503360595	0.148601487785143	-11.0623459578374	-10.9530215056868	-10.9915689169353	0.577662635513901	1.00014939091278	1.00016154392656	307.974800965556	323.748822653033	489.486845865212	0.0297321517056519	0.780972468644968	0.881887039372602	0.971346430395011	0.973011238095607	0.982084776666569	139	65627	110	88	63	42	32	12	4	1	1	0	0	0	57214	57236	57261	57282	57292	57312	8438	8441	8441	8442	8442	8442
I9_CORATHER	60_70	UKBB	H7_OPTNEUROTH	1.42120900090763	-0.0694760560672703	-11.0172273225102	-11.1263976081065	-11.0095284088426	-11.0028348676128	0.577648573484157	1.00014636121017	301.314471813478	363.349815634859	386.926266927474	597.029397225285	0.0138807383573668	0.944618783710444	0.970832740846884	0.975571217380669	0.977300203408665	0.985296377056477	115	65610	92	73	50	31	24	8	4	1	0	0	0	0	57196	57215	57238	57257	57264	57280	8433	8436	8437	8437	8437	8437
I9_CORATHER	60_70	UKBB	H7_ORBIT	0.451703303063412	0.552603057663045	0.0816078507398011	0.394498679017541	-10.7795836223691	-10.7430317237848	1.00024811557886	0.707388167107182	1.00017456422058	1.00022154106661	259.613919934857	443.418285027471	0.651563470206238	0.434692005141748	0.934969884889198	0.693277401838931	0.966880078659332	0.980670935465859	137	58928	94	93	69	57	47	22	4	3	2	1	0	0	51528	51529	51553	51565	51575	51600	7439	7440	7441	7442	7443	7443
I9_CORATHER	60_70	UKBB	H7_OTHERCONJ	0.414881860236279	0.381126018932643	-10.9870379218304	-10.9917418925806	0.226672834574158	-10.8809025196654	0.707393601762505	0.577621341372376	206.467182229006	251.458777223403	1.00014959393764	427.181571683688	0.557543823003843	0.50936945220862	0.957561041040734	0.96513405038619	0.82070451750532	0.979678979557596	205	61085	162	133	94	64	42	17	3	3	1	1	1	0	53266	53295	53334	53364	53386	53411	7859	7859	7861	7861	7861	7862
I9_CORATHER	60_70	UKBB	H7_OTHIRISCILIARY	-11.0055352768625	-11.0050412146388	0.101132276234048	-10.9960098285103	0.724624121271939	-10.8161408657131	268.154462097069	208.885304922752	1.00014459890315	331.91520592718	1.00013330062726	834.632948046018	0.967262591738116	0.95798319994792	0.919457063428023	0.973571738473897	0.468741925117109	0.989660376724626	126	63619	104	85	54	36	22	6	2	2	2	1	1	0	55510	55529	55560	55578	55592	55608	8129	8129	8129	8130	8130	8131
I9_CORATHER	60_70	UKBB	H7_PARASTRAB	0.365046781617187	0.588159530929575	1.2538877570212	-10.0132510624951	-9.9739279765102	-9.71563476189469	1.00019903490813	0.707327976456592	0.707340358313342	250.549681454798	294.847456952112	618.519669993464	0.715130710703437	0.405678200727069	0.0762818288892785	0.968120924798536	0.973014772580989	0.987467437852586	109	62358	90	73	42	23	14	4	5	4	2	0	0	0	54405	54422	54453	54472	54481	54491	7967	7968	7970	7972	7972	7972
I9_CORATHER	60_70	UKBB	H7_PTOSIS	-0.620529963769462	0.720006300417317	-0.767935399343423	1.00349728063465	-0.32836483159302	-10.0046276415073	1.00019061266096	0.408644343696445	1.00016450027611	0.500319862063839	1.00013213937864	230.962142670739	0.534986767879845	0.0780796481658188	0.442600610629428	0.0448870418894189	0.742668629477206	0.965448700094647	325	59140	255	210	152	104	66	23	10	10	5	4	1	0	51714	51759	51817	51865	51903	51946	7486	7486	7491	7492	7495	7496
I9_CORATHER	60_70	UKBB	H7_REFRAACCOMMODIS	-0.0791022276846992	-0.461445009242271	-0.342797745289384	-0.0270665732960712	-1.20050199237505	-10.9526845252455	0.378421048724963	0.378347228550478	0.447533924426012	0.50027850146325	1.00013302007379	209.99788161576	0.83442301244593	0.222603786291865	0.443693906595538	0.956853093286997	0.230006419140093	0.958404259252623	1238	64729	1041	802	511	288	168	71	20	14	10	5	1	0	56641	56880	57171	57394	57514	57611	8265	8271	8275	8280	8284	8285
I9_CORATHER	60_70	UKBB	H7_RETINALBREAK	-12.1272406976497	-0.250025639397895	0.646560021516035	-12.057114798955	-0.232481691131855	-11.9749920761379	376.495754038318	0.707377089456329	0.500324766278644	339.113302736127	1.00014168796469	670.175354477455	0.974303919637153	0.723747708536955	0.196259965465523	0.971637328389987	0.81618948400166	0.98574380150469	210	59718	155	150	124	96	61	22	5	6	4	0	1	0	52374	52379	52405	52433	52468	52507	7394	7393	7395	7399	7398	7399
I9_CORATHER	60_70	UKBB	H7_RETINALDETACH	-0.0543123002522079	-0.0598881713640288	0.349097036932307	-0.467345555127626	-0.0696134980664084	-11.0513739875886	0.408766299093167	0.30208710863906	0.277924709069072	0.50031951274662	0.447523071302758	183.169386860694	0.89429711767762	0.842851017921834	0.209085181676714	0.35025530339656	0.876385477012733	0.951889483164495	1018	60247	758	699	554	391	262	104	27	26	18	8	5	0	52988	53047	53192	53355	53484	53642	7492	7493	7501	7511	7514	7519
I9_CORATHER	60_70	UKBB	H7_RETINALDETACHBREAK	0.169253101738473	-0.207317883148736	-0.225563852070265	-12.0990286080341	-0.0323824095007778	-12.181040007584	0.577744359028458	0.500376206346061	0.577633836960993	264.625937370212	0.707304058481589	513.337241675209	0.769556544116616	0.678636822285348	0.696169621498798	0.963532426561425	0.963483312544704	0.981068679695513	404	59830	306	290	233	156	100	35	8	8	4	2	2	0	52510	52526	52583	52660	52716	52781	7410	7410	7414	7416	7416	7418
I9_CORATHER	60_70	UKBB	H7_RETINALDETACHOTH	0.373339963803443	-0.909644143711942	-11.1619800740195	-0.459421542114919	0.453726859865875	-11.0249578034314	0.707488777566717	1.00019124136381	180.256406154314	1.00017079107617	0.707313908279283	353.126289306324	0.597709402299449	0.363101972864613	0.950624316363687	0.645987808659952	0.521211666223419	0.975093288151181	221	59753	164	147	127	93	60	27	3	2	3	3	2	0	52404	52421	52441	52475	52508	52541	7403	7404	7403	7403	7404	7406
I9_CORATHER	60_70	UKBB	H7_RETINALDISOTH	0.170661551837029	0.711416065235512	0.42739779619778	0.357323373621216	0.681802967002138	-0.255524728921291	0.30206989172975	0.189746837943718	0.277862238142335	0.378344986333976	0.378298696879808	1.00013718029928	0.572091636168019	0.000177335389734112	0.124008428815933	0.344945882241382	0.0715002031364093	0.798344912767765	1415	62540	1184	916	575	331	177	77	56	46	24	14	7	1	54880	55148	55489	55733	55887	55987	7835	7845	7867	7877	7884	7890
I9_CORATHER	60_70	UKBB	H7_RETINANAS	-11.0026386652811	0.565026426405533	0.0797513616264351	0.456617131325866	1.57449078632319	-11.0504458925606	184.394057997287	0.447574067784691	0.707330974329633	0.707318533978887	0.500304914640742	491.717611687321	0.952419134208622	0.206797718979054	0.910228990282085	0.518563819369226	0.00164919760941444	0.98207052613982	275	60016	225	185	122	79	41	16	9	10	6	6	4	0	52616	52656	52719	52762	52800	52825	7441	7440	7444	7444	7446	7450
I9_CORATHER	60_70	UKBB	H7_RETINAVASC	0.0353698741535157	-0.496949900490521	1.02798732192037	0.489361068920083	0.628007480154261	-8.07476445490122	1.0002006323201	1.00016906789897	0.577645192178572	1.00018897177174	1.00016244411949	167.882688649151	0.971790464002595	0.619283622241745	0.0751386287024198	0.624651540516772	0.530065860494576	0.961638411210774	150	59909	121	104	67	40	27	6	5	5	4	2	1	0	52493	52510	52547	52574	52587	52608	7440	7440	7441	7443	7444	7445
I9_CORATHER	60_70	UKBB	H7_RETINOPATHYDIAB	0.914278346477774	1.60939925426713	1.22461794854156	-0.218673687461776	1.46167723337293	1.22210739822357	0.408710628522085	0.243178727656347	0.378393332081792	1.00017792682464	0.5002743327369	1.00017981878848	0.0252875121463775	3.6366160279402e-11	0.00121063582290172	0.82693455262103	0.00348069238634119	0.221750105078072	352	60203	267	204	128	77	40	20	30	24	9	5	4	1	52728	52791	52867	52918	52955	52975	7530	7536	7551	7555	7556	7559
I9_CORATHER	60_70	UKBB	H7_RETIVASCOCCLUSION	0.228917583917344	0.419613992293743	0.936081577594744	0.910739637724271	-0.186299399875061	-8.93182384948509	0.707377418586633	0.500339460866492	0.447575217363365	0.577644758475489	1.00014993823028	158.070478023372	0.746229914945459	0.401660915975866	0.0364876661904963	0.114877663695641	0.852231879022948	0.954939252984234	250	59943	190	166	116	74	58	23	11	10	7	4	1	0	52549	52573	52623	52665	52681	52716	7443	7444	7447	7450	7453	7454
I9_CORATHER	60_70	UKBB	H7_RETVASCNAS	-10.9949691267868	-0.324731972103544	-11.0352902689515	0.639802092197795	0.868165419899781	-11.0817774226462	272.516137919429	1.00016440864465	263.088583613788	1.00017612363395	1.00016032986006	990.911734547252	0.967817184299654	0.74542433861411	0.966542423051226	0.522374530074036	0.385379962864285	0.991077111615771	120	59859	102	89	54	33	20	3	2	2	1	2	1	0	52452	52465	52500	52521	52534	52551	7423	7423	7424	7423	7424	7425
I9_CORATHER	60_70	UKBB	H7_SCLERACORNEA	0.164839045036228	0.0816421015461495	0.548415847484977	-0.402712174216384	-0.139419857425914	-11.0748742667229	0.408698568926005	0.333786837094762	0.301991354957354	0.577619076924256	0.500282249886454	172.134401490074	0.686707902382438	0.806771172393664	0.0693706022942767	0.485681805541823	0.780488571387626	0.948700674894165	920	64716	672	570	420	312	248	117	30	25	17	7	4	0	56641	56743	56893	57001	57065	57196	8293	8298	8306	8316	8319	8323
I9_CORATHER	60_70	UKBB	H7_STENOLACRI	0.614831703134903	0.392302036995953	-0.455648777386128	-0.252840975012914	-0.232279885915019	0.715642574140872	0.707419755735192	0.577651238172976	1.00019158637714	1.00018200282564	1.00015496226244	1.00017582164632	0.384782236771852	0.497053574330104	0.648705335094643	0.800426658235978	0.81634858488619	0.474289781682526	221	59006	161	148	121	100	65	32	7	5	3	2	1	1	51609	51622	51649	51670	51705	51738	7450	7452	7454	7455	7456	7456
I9_CORATHER	60_70	UKBB	H7_STRABISMUS	0.341530274487233	0.585911082133138	0.211177527626216	0.516312248345816	-0.192670077423936	-8.99834710812806	0.707376690280244	0.500315315204305	0.707350459868326	0.707329565151107	1.00013700268065	140.098446917665	0.629228908417711	0.241565157841145	0.765285526540627	0.465423312634397	0.847238030223143	0.948788091226336	258	65546	187	152	108	78	58	31	9	7	5	3	1	0	57182	57217	57261	57291	57311	57338	8426	8428	8430	8432	8434	8435
I9_CORATHER	60_70	UKBB	H7_STRABOTH	0.193238931005782	0.891035310954254	-11.0661524883961	0.867605972172419	0.0261956710673988	-11.0181905854456	1.00022775839735	0.577672682626735	241.922417610737	0.707391005398665	1.00014315092309	398.876319553135	0.846806309811541	0.122962563500893	0.963515435436348	0.220015411211711	0.979104259247417	0.97796277730787	165	62399	111	88	70	56	45	28	5	4	3	3	1	0	54467	54490	54508	54522	54533	54550	7981	7982	7983	7983	7985	7986
I9_CORATHER	60_70	UKBB	H7_VISDISTNAS	1.3762866830832	0.782795373707968	0.613765015826034	0.643068411584762	0.996802502735535	0.529711329734445	0.408753240463527	0.447577097258652	0.577629901285527	0.707344190427704	0.577614371099055	1.00016787256443	0.000759808988172331	0.0802975733037003	0.28798264397672	0.363281070039503	0.084397227838594	0.596373746118004	286	62986	207	164	110	73	54	31	15	11	8	6	4	1	55146	55189	55243	55280	55299	55322	7904	7908	7911	7913	7915	7918
I9_CORATHER	60_70	UKBB	H7_VISFIELDDEF	1.1307286376385	-0.000630281108162904	-10.0221542361131	1.23908657421028	-9.95832593738801	-9.79857542373228	0.707445362298548	1.00015895193078	198.922119831818	1.00017616131106	304.482579360258	370.287609936179	0.109970342867646	0.999497188390992	0.9598177397513	0.21539426251901	0.973909252082201	0.978888789402818	111	62864	88	68	40	24	15	6	4	2	1	1	0	0	55016	55036	55064	55080	55089	55098	7867	7869	7870	7870	7871	7871
I9_CORATHER	60_70	UKBB	H7_VISUALDISTBLIND	0.60203113902111	0.565471630510706	-0.279527402890199	0.223305988911389	0.0602264960998493	-0.0571889050831741	0.2432774668127	0.19323861399251	0.333764221068187	0.316690230858695	0.353931291062988	0.577588460916198	0.0133359811009807	0.00343034394128666	0.402311799587914	0.480732862694069	0.864880869564965	0.9211277575135	1626	64228	1183	989	759	528	375	201	58	46	27	19	11	3	56482	56676	56906	57137	57290	57464	8131	8143	8162	8170	8178	8186
I9_CORATHER	60_70	UKBB	H7_VISUDISTURB	0.503957556561189	0.654418152825676	-0.435551417513835	0.345802569107966	-0.0181691180738582	0.116184422920375	0.289316638501307	0.209246358765512	0.408607634075079	0.333788727481974	0.408591441038397	0.577592184764185	0.0815278168288203	0.00176299344694788	0.286450548683962	0.300205710175918	0.964531605086882	0.840578910808661	1297	63789	937	782	603	425	312	168	46	38	22	17	9	3	56070	56225	56404	56582	56695	56839	8033	8041	8057	8062	8070	8076
I9_CORATHER	60_70	UKBB	H7_VISUDISTURBSUB	1.44905885817083	0.195792607509655	0.441135239747165	0.827612778453345	-9.83608434105434	-9.91508465389305	0.707490816746267	1.00017436349699	1.00022765625022	1.00019672833099	212.710230951607	269.198932277202	0.0405437059565489	0.844799213792753	0.659187778063763	0.407982053244758	0.963117600012177	0.970619108380359	110	62754	69	61	53	37	26	17	3	1	2	1	0	0	54946	54954	54962	54978	54989	54998	7846	7848	7847	7848	7849	7849
I9_CORATHER	60_70	UKBB	H7_VITRBODYGLOBE	-0.567464023847753	0.132573659509036	0.186957044057827	-0.424891180733196	-0.389239075180967	-0.23314043764273	0.447639239847491	0.224286673310101	0.243118392302084	0.378338875591579	0.408559202082886	0.707291849748804	0.204911681408193	0.554459971093141	0.441895751413558	0.261418834147954	0.340736234102288	0.741684012166968	1529	63755	1155	1122	911	704	476	165	46	48	29	15	8	2	55890	55923	56134	56341	56569	56880	8193	8191	8210	8224	8231	8237
I9_CORATHER	60_70	UKBB	H7_VITREOUS	-0.210372565715513	0.215526682600182	0.150137311128495	-0.391845456079194	-0.216020680246602	-0.415202769749137	0.354085858246319	0.204866902617345	0.236304986993726	0.353954013114657	0.353912075887672	0.707289642781755	0.552426045782611	0.292784542912832	0.525197583023367	0.268271498045542	0.541610436637156	0.557181155519642	1732	63872	1289	1243	1006	782	536	205	57	55	33	18	10	2	56056	56102	56339	56563	56809	57140	8202	8204	8226	8241	8249	8257
I9_CORATHER	60_70	UKBB	H7_VITRHAEMORR	-11.050006506705	0.813516427039414	0.696991412162031	-11.1462245629144	-11.132588325329	-11.041247927297	281.532816667299	0.577629513672921	0.707320361640415	299.841294076906	300.986078344931	626.726637217631	0.968691513414097	0.159021358981197	0.324429068138181	0.970346470581937	0.970495328109983	0.985944134104214	127	63131	94	84	60	43	32	10	5	5	2	0	0	0	55043	55053	55077	55094	55105	55127	8116	8116	8119	8121	8121	8121
I9_CORATHER	60_70	UKBB	H7_VITROPACIT	0.965782816620616	0.440649691405544	0.377725333376071	0.990211670220608	-9.84295766622212	-9.83604766719673	0.70735806107033	0.707310582509589	1.00014862259581	1.0001446642226	253.610528688796	468.905385534625	0.172146851308821	0.533288982780529	0.705676348567466	0.322140666665028	0.969040824981894	0.983264310228074	112	63185	88	77	46	26	16	7	6	4	2	1	0	0	55094	55105	55136	55156	55166	55175	8109	8111	8113	8114	8115	8115
I9_CORATHER	60_70	UKBB	H7_VITROTH	0.154932719725704	-0.43383531757242	0.382355500752025	-11.0380243649361	-10.9878509047143	-10.8579939832814	0.707367520367496	0.707324469621836	0.57759052441665	239.822792899354	270.322175693755	566.041708124244	0.8266288680187	0.539646944770094	0.507981681054303	0.963289724610391	0.967577121552002	0.984695660470928	267	63411	225	208	138	69	40	13	7	5	3	0	0	0	55303	55320	55390	55459	55488	55515	8143	8145	8147	8150	8150	8150
I9_CORATHER	60_70	UKBB	H8_BPV	1.40498917513243	0.367544991677521	0.241580613006715	0.956778115239017	-7.90598332512094	3.23120570971321	0.500435249563021	0.707333358916407	1.00016080708358	1.00018707045234	143.32859007625	1.00060904692273	0.00499223485252627	0.603328030081288	0.80913524577717	0.338769611060563	0.956011116403888	0.00124120139644223	176	63392	149	114	65	34	17	2	7	3	1	1	0	1	55310	55345	55394	55425	55442	55457	8102	8106	8108	8108	8109	8108
I9_CORATHER	60_70	UKBB	H8_CONSENHEARINGLOSS	0.724415735749215	-0.437483505451826	0.0641538405272967	-0.187062384068665	0.0320300259616134	-9.95616814537213	0.500390762809108	0.707327594589854	0.707335480231128	1.00016705869596	1.00015681606665	228.355750681436	0.147700954053318	0.536244504493756	0.927732641700028	0.851636218407334	0.974452110871628	0.965223749421508	324	61778	251	200	141	91	57	26	9	5	4	2	1	0	54176	54227	54286	54336	54370	54401	7666	7670	7671	7673	7674	7675
I9_CORATHER	60_70	UKBB	H8_EAR_MASTOID	0.257835037192981	0.00773786488086127	0.220802492837009	0.0500592639656486	-0.0967931132953067	0.0400024622375271	0.147331284880838	0.121803754663491	0.118488134826795	0.144056894286645	0.155288655625893	0.218940537485612	0.0801121198450308	0.949346612929942	0.0623921262301557	0.728218361036511	0.533080229565628	0.855026154481998	7011	56064	4669	4315	3724	3084	2400	1251	218	194	154	96	59	21	51203	51557	52148	52788	53472	54621	6985	7009	7049	7107	7144	7182
I9_CORATHER	60_70	UKBB	H8_EUSTNAS	-0.188506911661546	-11.9108022666885	-11.8889230658921	-0.717927890484638	-11.8623696346402	0.102153721341448	1.00025018187882	245.714175111667	248.533807794287	1.00016058686133	270.829939095997	1.00015987964881	0.850516255217014	0.96133831206046	0.961846753657767	0.472872831435641	0.965063773217737	0.918647621948595	284	63030	178	175	171	157	115	61	2	1	1	2	1	1	55068	55071	55075	55089	55131	55185	8066	8067	8067	8066	8067	8067
I9_CORATHER	60_70	UKBB	H8_EXTERNAL	0.16401163959968	0.0320373353280577	0.102842758217696	0.0810720202221777	-0.194341633823923	-0.241547329038281	0.197167694222754	0.150157124732899	0.153556944890775	0.167617489563567	0.19317833018951	0.302000883500571	0.405500222158424	0.831047158192755	0.503025499653427	0.628618101057308	0.31440502786068	0.423813208655271	4188	59766	2690	2583	2312	2023	1595	838	142	125	102	66	36	11	53520	53627	53898	54187	54615	55372	7602	7619	7642	7678	7708	7733
I9_CORATHER	60_70	UKBB	H8_EXTOTITIS	0.432210545351464	-0.015507130125602	-0.161167800811813	0.103419517619372	0.159874545468037	0.0178031835830069	0.268081152327365	0.236422920871205	0.267900486902894	0.250664985534673	0.250583937022791	0.447585591425085	0.106910220402806	0.947703743167675	0.547443242510972	0.6799138953415	0.523468501092421	0.968271676291961	1875	59090	1160	1135	1023	921	740	361	59	48	44	32	20	5	52237	52262	52374	52476	52657	53036	7509	7520	7524	7536	7548	7563
I9_CORATHER	60_70	UKBB	H8_HL_NAS	0.528036861907011	0.678986066172192	0.375547018405807	0.657754809978002	0.0138738687966806	0.400320128167877	0.289262760320221	0.213870867021566	0.316691807553278	0.378355757484858	0.577582405443689	1.00015379617509	0.067932026033937	0.00149966777783475	0.235683988295802	0.0821305090751461	0.980836186871843	0.688966079460547	1052	63453	846	678	454	258	153	53	43	39	19	11	4	1	55630	55798	56022	56218	56323	56423	7986	7990	8010	8018	8025	8028
I9_CORATHER	60_70	UKBB	H8_HL_SEN_NAS	1.15805702273097	0.0416608746626249	-0.0693883130352994	-9.97242929418562	0.659573935706991	-10.0410137445329	0.500393947769053	0.707330120900722	1.00016406224899	187.79750997419	1.00019221717377	356.871786398767	0.0206517856361628	0.953032737122554	0.944689591141628	0.957650612819032	0.509608654784403	0.977553527012658	209	61701	166	128	82	51	30	11	7	3	2	1	1	0	54081	54119	54165	54196	54217	54236	7656	7660	7661	7662	7662	7663
I9_CORATHER	60_70	UKBB	H8_INNER	0.0416731203686573	0.120091217053316	0.492688207885271	0.414479737618765	-0.222578298612668	0.287780909971235	0.354108378266312	0.250621695575907	0.224278598893175	0.26788364746438	0.378363325970037	0.447572559961113	0.906317530203527	0.631815369425422	0.0280369689861686	0.12180588512097	0.556353730711287	0.520236054829325	1613	63891	1077	978	829	686	535	271	51	48	37	21	10	5	56200	56299	56448	56591	56742	57006	8176	8179	8190	8206	8217	8222
I9_CORATHER	60_70	UKBB	H8_LABYRINTHITIS	0.123393646806076	0.364355303142428	0.520397027381306	0.772508542409853	0.718550884723249	-10.0026514842496	1.000234254713	0.70739119867171	0.707354183248688	0.707367312381051	0.707320373316845	224.426301175833	0.901818270795738	0.606504778776344	0.461916254439559	0.274793684670299	0.309687702895321	0.964450157562765	178	63253	121	103	79	64	49	27	6	6	5	3	2	0	55230	55248	55272	55287	55302	55324	8074	8074	8075	8077	8078	8080
I9_CORATHER	60_70	UKBB	H8_MED_SUPP	0.310576902314513	-11.0727798066184	-0.00819413009411987	-11.0385094273108	1.50624022725151	-11.1683504804764	1.00020906799336	213.759207140331	1.0001793954872	295.270783791799	0.577626470778252	461.279355663257	0.756171647498505	0.958687858448161	0.993463275904504	0.970178542464662	0.0091169547213041	0.980683757539349	129	63017	92	84	68	47	28	17	2	2	3	2	3	0	54983	54991	55007	55028	55047	55058	8069	8069	8068	8069	8068	8071
I9_CORATHER	60_70	UKBB	H8_MENIERE	1.41301548325328	-10.8461481552029	0.742387331146359	1.10681631037822	0.431343550271503	-10.9836329835663	0.577722172342415	204.254482513366	0.707361685484314	0.707376040470164	1.00014893620094	435.690311991754	0.014451547434449	0.957651314239512	0.293940744343092	0.117658236414715	0.666265287258287	0.979887679933638	142	63289	107	92	74	53	33	16	6	4	5	3	1	0	55248	55263	55281	55302	55322	55339	8070	8072	8071	8073	8075	8076
I9_CORATHER	60_70	UKBB	H8_MIDDLEMASTOID	-0.311012540178376	-1.51846804155594	-0.0499171322565868	0.0439035378572016	0.079797598371244	-0.115185362167579	0.447699522872688	0.577623833001188	0.28923303420296	0.30204023803694	0.301992497899556	0.500287253694334	0.487249374171114	0.00856821548635023	0.86297805349244	0.884429339846247	0.791597284933442	0.817906485015789	1462	63363	921	894	846	733	563	286	26	25	30	22	15	4	55749	55776	55824	55937	56107	56384	8129	8130	8125	8133	8140	8151
I9_CORATHER	60_70	UKBB	H8_NONSUPPNAS	-0.594001576654445	-1.2471141556656	-0.0378199934019884	0.646295175059371	0.117372139722797	0.0215809722561724	1.00022283668914	1.00014721656753	0.577639516398061	0.447562916580634	0.577589714626097	1.00017738189414	0.552599573447067	0.212422950329092	0.947797125557937	0.148729973235652	0.838970715958838	0.982785265045771	360	63055	235	222	205	172	132	73	8	8	10	8	4	1	55100	55113	55130	55163	55203	55262	8072	8072	8070	8072	8076	8079
I9_CORATHER	60_70	UKBB	H8_OTHEREAR	0.789952096916955	0.355316540753232	0.444894239399703	0.287313806351684	0.0993146218418166	0.445769998317713	0.193361420533438	0.186462775231769	0.213878035606168	0.289187024860752	0.333727413237546	0.447504389452338	4.40074669950162e-05	0.0567069435503322	0.037513558641658	0.320455407231469	0.766014550328033	0.319189752615397	1949	64150	1484	1232	897	592	400	177	83	66	41	26	14	5	56456	56708	57043	57348	57540	57763	8076	8093	8118	8133	8145	8154
I9_CORATHER	60_70	UKBB	H8_OTHHEARINGLOSS	0.502314504048608	0.658786788594934	0.353584424701815	0.653487729967136	0.0133495337830832	0.400470281261598	0.289260141788066	0.213869383227992	0.316689628580018	0.378354106075726	0.577581777896308	1.00015339738893	0.0824667507594682	0.00206776189188016	0.264207556362558	0.0841343521659853	0.981560293188629	0.688855399855621	1075	63641	869	691	462	259	153	53	43	39	19	11	4	1	55792	55970	56199	56402	56508	56608	8012	8016	8036	8044	8051	8054
I9_CORATHER	60_70	UKBB	H8_PERFORATION	-12.0867343509412	-12.0428250392728	0.881464261297778	-0.0923327499234907	0.109283035883266	-11.9808611720947	406.750631641683	295.623172828042	0.500303004369292	1.0001416925743	1.00013744803775	541.458350662317	0.976294075741237	0.967505500019965	0.078092815822709	0.926444061570933	0.91298991324168	0.982346630817915	183	63027	126	116	100	74	47	26	4	4	5	2	1	0	55012	55022	55038	55064	55091	55112	8068	8068	8067	8070	8071	8072
I9_CORATHER	60_70	UKBB	H8_TINNITUS	1.32057046647124	1.12134868083285	0.504813293569483	0.434008424266798	1.23291395448399	1.30639446084356	0.447648610583973	0.408628800151417	0.707346321645704	1.000207311484	0.707380221569803	1.00020766542802	0.00317757696566419	0.00606633054400722	0.475429998489747	0.66434764830856	0.0813459059650052	0.191510656320761	227	61541	171	140	88	54	32	16	14	9	4	4	3	1	53951	53982	54034	54068	54090	54106	7632	7637	7642	7642	7643	7645
I9_CORATHER	60_70	UKBB	H8_VERTIGO	1.22746752699867	-0.0625546058055088	0.363819606083338	1.13608721435935	0.101339945847921	0.958238964489583	0.378517598022682	0.577618519593056	0.5776312444416	0.500324890532488	1.00015314110936	1.00014562168218	0.00118349567103872	0.913759754855379	0.528794352291525	0.0231652073330069	0.919292924518641	0.338012615601542	371	63602	298	242	161	105	57	21	15	9	7	5	1	1	55523	55579	55660	55716	55764	55800	8137	8143	8145	8147	8151	8151
I9_CORATHER	60_70	UKBB	HDINJ	0.889495486725512	0.418800289654368	0.200211510844903	0.137693047061167	0.0254099467501072	0.670848882258298	0.224406229236012	0.224258683742652	0.302023387328809	0.378382913589001	0.408598536188704	0.447529326863625	7.3774222781502e-05	0.0618335401821435	0.507394161938161	0.715933661956233	0.950413077714131	0.133872228491287	1393	64741	1017	814	586	408	287	140	56	40	26	16	11	5	56845	57048	57276	57454	57575	57722	8216	8232	8246	8256	8261	8267
I9_CORATHER	60_70	UKBB	HERING_BILATERAL	-0.220126358888134	-0.357769360061905	-0.484040678135237	0.241952974261315	-0.633003735897457	0.802864289455354	0.70753702413827	0.57781416354273	0.707506877004844	0.577812780325487	1.00023947804774	0.707489639237505	0.75571214790836	0.535799625456378	0.493880586970154	0.675406600927789	0.526830176938767	0.256456136727503	318	49061	240	205	157	115	71	31	10	9	7	6	3	2	43592	43627	43675	43717	43761	43801	5537	5538	5540	5541	5544	5545
I9_CORATHER	60_70	UKBB	HERING_UNILATERAL	-10.8721993277113	-0.0129605102104852	-10.8368486865036	0.751963446223255	1.1748357691598	2.0871815401322	307.7723964136	1.00024482921269	254.224328319181	1.00026523376342	1.00024377887092	1.00028690148356	0.971820227425638	0.98966182944445	0.965998783598552	0.452192963032913	0.240175021669373	0.0369258546809379	130	48951	99	93	71	46	28	8	2	2	2	3	2	1	43470	43476	43498	43523	43541	43561	5510	5510	5510	5509	5510	5511
I9_CORATHER	60_70	UKBB	HYPOTHYROIDISM	2.52766767958845	2.07924424880526	1.59870731274397	1.91438266389729	1.73408830341179	1.14915031679125	0.164996805655271	0.156640257814421	0.215497641411613	0.219434842098339	0.248294722379085	0.505883033884429	5.66562876506832e-53	3.27574430966964e-40	1.18296355174147e-13	2.68185407079878e-18	2.86908830366171e-12	0.0231123041349983	3908	14267	2819	2496	1952	1377	930	448	143	104	60	42	21	4	14833	15156	15700	16275	16722	17204	380	419	463	481	502	519
I9_CORATHER	60_70	UKBB	HYPOT_THYRO_INCL	1.06906518911216	0.615961736556075	0.150515394778811	0.473732229232252	0.286027146749288	-0.298778027728414	0.144354781423124	0.136203673297542	0.200943438406899	0.205060407069396	0.236472018003306	0.500356017789301	1.30344831539504e-13	6.11545864720764e-06	0.453830932148089	0.0208766315523124	0.226447689285807	0.550420004380939	3908	63178	2819	2496	1952	1377	930	448	143	104	60	42	21	4	56182	56505	57049	57624	58071	58553	7942	7981	8025	8043	8064	8081
I9_CORATHER	60_70	UKBB	I9_ABAORTANEUR	2.10031211609006	1.31797029197601	0.655460186039624	1.41141642063983	1.02749387911674	-7.95129410733961	0.302201941167153	0.37848116413098	0.707389537256902	0.707409413155312	1.0001886294584	230.392068060542	3.65212319421194e-12	0.000497198362899347	0.354139364691684	0.0460221252852526	0.304279175289359	0.972468862861524	167	61506	137	97	53	25	11	4	23	12	5	3	1	0	54439	54479	54523	54551	54565	54572	7074	7085	7092	7094	7096	7097
I9_CORATHER	60_70	UKBB	I9_AF	2.7661819711702	1.84886301576495	1.61719988126168	1.32974253851884	1.47852130493678	0.805901574741395	0.0859750446024021	0.103949720305247	0.142229732792619	0.207437900886699	0.216101304720154	0.501392887314592	4.04685769358733e-227	9.05233661753975e-71	5.87608103644352e-30	1.45218122539515e-10	7.82057434514691e-12	0.107982982669907	3297	28257	2508	1926	1262	771	463	196	336	180	91	48	26	4	27163	27745	28409	28900	29208	29475	1547	1703	1792	1835	1857	1879
I9_CORATHER	60_70	UKBB	I9_AORTANEUR	1.92455441532695	1.01599458568297	1.10275646536493	1.52039719592765	0.639478237046283	1.88904308015177	0.268016113676164	0.354061926207671	0.44766444266478	0.500407541751142	1.00016897428823	1.00023000052015	6.93343663807774e-13	0.00411070341638247	0.0137643537985317	0.0023790283251408	0.52258213036701	0.0589442804916111	269	61733	211	151	90	49	23	9	31	17	10	6	2	1	54565	54625	54686	54727	54753	54767	7195	7209	7216	7220	7224	7225
I9_CORATHER	60_70	UKBB	I9_ARTEMBTHR	1.35657387662266	1.2307398359576	-11.1798739303049	-11.179180165073	1.1546002269868	-11.0078885505161	0.500482845198185	0.44763077033858	264.826492093194	322.816263331287	0.707366781215553	541.477621908871	0.00671757267340305	0.00596947940139639	0.966326631974794	0.972374648466375	0.102626593932681	0.983780642033453	174	61290	130	90	64	46	32	13	11	7	2	2	2	0	54308	54348	54374	54392	54406	54425	7015	7019	7024	7024	7024	7026
I9_CORATHER	60_70	UKBB	I9_ARTEMBTHRNAS	1.35657387662266	1.2307398359576	-11.1798739303049	-11.179180165073	1.1546002269868	-11.0078885505161	0.500482845198185	0.44763077033858	264.826492093194	322.816263331287	0.707366781215553	541.477621908871	0.00671757267340305	0.00596947940139639	0.966326631974794	0.972374648466375	0.102626593932681	0.983780642033453	174	61290	130	90	64	46	32	13	11	7	2	2	2	0	54308	54348	54374	54392	54406	54425	7015	7019	7024	7024	7024	7026
I9_CORATHER	60_70	UKBB	I9_ARTOTH	1.72677201230741	0.779750491533265	0.913565815653122	-0.988385237400265	1.02780718386757	0.71680064210502	0.236601256950696	0.289255359408959	0.316744741441118	1.00016074306894	0.378349097342697	0.707328145798087	2.91563065543498e-13	0.00702373834809073	0.0039236761864643	0.323041787980297	0.00659646799873446	0.310872987584426	564	61660	404	342	259	184	133	68	45	30	18	9	9	2	54620	54682	54765	54840	54891	54956	7155	7170	7182	7191	7191	7198
I9_CORATHER	60_70	UKBB	I9_ATHSCLE	1.61861879966419	1.83974137434029	1.05472893791556	1.56937755048944	0.85640413733403	-8.28174614269218	0.354132555673577	0.267926692067603	0.500337536521553	0.57764722957568	1.00017417480961	158.046166559357	4.86195182709658e-06	6.57570547244346e-12	0.0350279795219452	0.00659076159758446	0.391856746681623	0.958209333772571	237	61649	180	129	81	44	24	11	28	21	8	4	1	0	54485	54536	54584	54621	54641	54654	7193	7200	7213	7217	7220	7221
I9_CORATHER	60_70	UKBB	I9_AVBLOCK	2.36644285813184	1.89062237498831	1.84432317598765	0.0783454788348625	1.53244068970214	-9.31708044749543	0.210322583584123	0.219611980323451	0.302520449334207	1.0003385016113	0.577868601160823	224.925674137341	2.27707344093376e-29	7.37509068143983e-18	1.08399690131391e-09	0.937574329731837	0.00800439575526248	0.966958733013068	477	51889	356	279	160	96	55	20	54	33	15	4	3	0	48259	48336	48455	48519	48560	48595	3697	3718	3736	3747	3748	3751
I9_CORATHER	60_70	UKBB	I9_CARDARR	6.54644761882031	4.29223238867251	-9.84086352284358	3.63265494234066	3.5302965443074	4.83600540325298	0.23460641273411	0.513405586337941	644.375805184884	1.00530513683169	1.00620915011994	1.00849461424278	2.38872349903876e-171	6.25510517397826e-17	0.987815234837412	0.00030210894490892	0.000450621466381622	1.62454716546696e-06	151	23139	111	36	31	15	9	6	31	6	3	3	2	1	22893	22968	22973	22989	22995	22998	255	280	283	283	284	285
I9_CORATHER	60_70	UKBB	I9_CARDMPRI	2.00150300591548	2.28119701224315	1.88385079560867	2.38003001255736	1.03374900162046	1.56739027881494	0.50091228101447	0.354701599281689	0.500728488830177	0.448108007484758	1.0004290465464	1.0004083999666	6.44991325207418e-05	1.26506338091126e-10	0.000168411723250783	1.08854041653117e-07	0.301460876827851	0.117173040906619	155	50702	100	79	60	46	26	18	16	14	9	6	1	1	47394	47415	47434	47448	47468	47476	3347	3349	3354	3357	3362	3362
I9_CORATHER	60_70	UKBB	I9_CARDMYO	2.42405304869062	1.99576528671092	1.07280193567782	1.6907555217359	1.23743535346195	1.43206610561369	0.302815829142356	0.302729752590199	0.577939422844624	0.500829062196166	0.707649912158471	1.00042282206935	1.19427128519047e-15	4.32294553527416e-11	0.0634174683321346	0.000735710834464525	0.0803507227793666	0.15229817893069	282	50906	192	155	106	81	48	25	26	17	8	5	2	1	47526	47563	47612	47637	47670	47693	3444	3453	3462	3465	3468	3469
I9_CORATHER	60_70	UKBB	I9_CARDMYOOTH	1.9549581899986	1.90310349511672	0.929353384695889	-10.5417270168098	-10.6477571819568	-10.7660343403808	0.578157154817194	0.500713984129807	1.00034564470396	367.757810446769	467.282662113403	918.938531915668	0.000721276535297818	0.000144241559243609	0.352872363094957	0.977131880622592	0.981820541159785	0.990652414957424	122	50704	96	73	48	35	16	7	7	5	1	0	0	0	47395	47418	47443	47456	47475	47484	3328	3330	3334	3335	3335	3335
I9_CORATHER	60_70	UKBB	I9_CAVS	3.10798874775959	1.95229593238765	1.58819188332095	1.71649551063727	0.732322414621179	-9.45218189930444	0.153568667805019	0.236303768773141	0.378369871491118	0.500317106756437	1.00017922178629	212.100434396838	4.49252908322409e-91	1.43484578613756e-16	2.69926943030897e-05	0.000601770509567153	0.464051880858722	0.964454318828769	295	65513	196	140	82	46	23	14	71	29	12	5	1	0	57358	57414	57472	57508	57531	57540	8183	8225	8242	8249	8253	8254
I9_CORATHER	60_70	UKBB	I9_CAVS_DX	3.10798874775959	1.95229593238765	1.58819188332095	1.71649551063727	0.732322414621179	-9.45218189930444	0.153568667805019	0.236303768773141	0.378369871491118	0.500317106756437	1.00017922178629	212.100434396838	4.49252908322409e-91	1.43484578613756e-16	2.69926943030897e-05	0.000601770509567153	0.464051880858722	0.964454318828769	295	65513	196	140	82	46	23	14	71	29	12	5	1	0	57358	57414	57472	57508	57531	57540	8183	8225	8242	8249	8253	8254
I9_CORATHER	60_70	UKBB	I9_CAVS_OPERATIONS2	3.10798874775959	1.95229593238765	1.58819188332095	1.71649551063727	0.732322414621179	-9.45218189930444	0.153568667805019	0.236303768773141	0.378369871491118	0.500317106756437	1.00017922178629	212.100434396838	4.49252908322409e-91	1.43484578613756e-16	2.69926943030897e-05	0.000601770509567153	0.464051880858722	0.964454318828769	295	65513	196	140	82	46	23	14	71	29	12	5	1	0	57358	57414	57472	57508	57531	57540	8183	8225	8242	8249	8253	8254
I9_CORATHER	60_70	UKBB	I9_CAVS_RHEU	3.10798982955704	1.9522968857112	1.58819424495843	1.71649866584587	0.732326864792961	-9.45217455550932	0.153568668002894	0.236303768739696	0.378369871460118	0.50031710689255	1.00017922197941	212.100266599905	4.49188946116448e-91	1.43479726696754e-16	2.69919505790839e-05	0.000601756522591677	0.464049165601293	0.964454318325122	295	65513	196	140	82	46	23	14	71	29	12	5	1	0	57358	57414	57472	57508	57531	57540	8183	8225	8242	8249	8253	8254
I9_CORATHER	60_70	UKBB	I9_CEREBDOTH	1.34347756835164	0.585723021888265	-0.32997884865593	-0.428278082229342	1.06812236516636	1.58114409774605	0.267956878712266	0.333799784751983	0.707329928688707	1.00016072482879	0.577646631312717	0.707368962392634	5.33702521362874e-07	0.0793083086191352	0.640848100053802	0.668498776320987	0.0644443793107391	0.0254011609448315	567	61773	480	348	195	108	55	22	25	12	6	6	5	2	54457	54589	54742	54829	54882	54915	7378	7391	7397	7397	7398	7401
I9_CORATHER	60_70	UKBB	I9_CEREBVASC	1.37538572537894	0.734837930462423	0.291821623198066	-0.0206962202626933	0.623329315802256	0.744779177838481	0.142717567779905	0.157139848700502	0.243153328050282	0.353970725977891	0.289154966051927	0.44753743906412	5.57318514970044e-22	2.92053210602944e-06	0.230079242948074	0.953375266433556	0.0311076506574462	0.096078105261061	2020	63495	1599	1181	782	505	318	137	112	68	35	23	16	5	56070	56488	56887	57164	57351	57532	7734	7778	7811	7823	7830	7841
I9_CORATHER	60_70	UKBB	I9_CONDUCTIO	2.68327976779227	1.60969668517993	1.46762869139798	0.881768752104102	1.35616056825323	-10.201786502137	0.110724642271939	0.152484077514636	0.209750369035962	0.378658725449762	0.354240523408832	215.277729775194	9.7971474899756e-130	4.7405630681305e-26	2.61453620647214e-12	0.0198768993052191	0.000128999505133847	0.962203232307788	1284	53613	946	736	469	291	162	61	152	72	33	13	8	0	49518	49728	49995	50173	50302	50403	4281	4361	4400	4420	4425	4433
I9_CORATHER	60_70	UKBB	I9_CVD_HARD	4.23767677848062	1.81981603031889	1.43852474325798	1.36252152123709	1.37100808917478	0.578275017930042	0.0497189726128486	0.124638309932868	0.183621665479766	0.243323041473252	0.277967110101636	0.707341585740897	0	2.77667216409852e-48	4.71921236213697e-15	2.14796968583145e-08	8.12805805316998e-07	0.413623955679066	1805	63050	1009	729	495	313	194	85	605	114	56	30	14	2	56731	57011	57245	57427	57546	57655	6510	7001	7059	7085	7101	7113
I9_CORATHER	60_70	UKBB	I9_DISVEINLYMPH	0.656573830288947	0.145493933258367	-0.241865536179509	-0.324601883009835	-0.530878850994948	-0.191474094017242	0.175232111631421	0.172449136436726	0.236373598820202	0.289206687025256	0.33375824942923	0.447535826723675	0.000179047132182282	0.398841615477731	0.306197154552861	0.261697845405478	0.111697614207784	0.668767017326773	3074	59970	2283	1889	1474	1058	757	361	91	62	35	22	12	5	53137	53531	53946	54362	54663	55059	7533	7562	7589	7602	7612	7619
I9_CORATHER	60_70	UKBB	I9_DOAAC	1.6313077167486	0.929036042801431	0.49418537198849	0.353241325568908	0.815306742917055	0.842436687906324	0.126476663769618	0.141119986384792	0.204857664648897	0.267820208869489	0.229982727910877	0.378340450790869	4.61376188939149e-38	4.60101048362213e-11	0.0158506978796152	0.187186002187967	0.000392496700947283	0.0259698041848982	2118	63702	1562	1256	935	655	426	190	154	100	56	38	25	7	56309	56615	56936	57216	57445	57681	7795	7849	7893	7911	7924	7942
I9_CORATHER	60_70	UKBB	I9_DVTANDPULM	1.11467778079119	0.504038145996909	-0.145582900487547	-0.136760577844385	-0.23761210125835	1.23477622756958	0.200924344073347	0.224303236417379	0.378380361382574	0.447558989873459	0.500264421779573	0.447508540384208	2.89371282761123e-08	0.0246318300096576	0.70042057802946	0.759932103686125	0.634806206581183	0.00579388362293386	1454	64222	1172	783	515	341	227	84	56	33	16	12	8	5	56327	56716	56984	57158	57272	57415	8121	8144	8161	8165	8169	8172
I9_CORATHER	60_70	UKBB	I9_ENDOCARD	2.69454264852629	1.84198230286143	2.02212260251846	-10.1486673211438	2.79207395343075	-10.2654588046476	0.409314292498258	0.500680807742665	0.57814648290716	324.839290355721	0.578095736874898	958.053275976363	4.60847122139394e-11	0.000234191321507818	0.000469472394449212	0.97507645128072	1.36685498042033e-06	0.991450898848122	115	50698	82	67	46	27	16	5	13	8	6	3	3	0	47391	47406	47427	47446	47457	47468	3327	3332	3334	3337	3337	3340
I9_CORATHER	60_70	UKBB	I9_HEARTFAIL	3.0818899712063	1.58964777101919	1.53730625718568	0.934400361572343	0.974888849667616	0.718182440488768	0.0921015033954173	0.161054233317143	0.213918928847475	0.378378132260681	0.40858033208421	0.707321130248423	1.72869009741057e-245	5.60170877276694e-23	6.65236397027033e-13	0.0135306452194541	0.0170309173534333	0.30993636994981	972	65097	662	465	282	166	98	49	185	65	32	13	7	2	57383	57580	57763	57879	57947	57996	7839	7959	7992	8011	8017	8022
I9_CORATHER	60_70	UKBB	I9_HEARTFAIL_ALLCAUSE	4.71077971091355	3.23140097085813	3.0796810784867	2.5713893081373	2.43268523036662	2.3194012457449	0.100570529108931	0.165227344108315	0.227396399135218	0.380257441913539	0.448916003884819	0.708297021643289	0	3.57503847485629e-85	8.68863653833923e-42	1.35881222461639e-11	5.99262954208493e-08	0.00105805432504833	963	58592	657	461	280	165	97	49	181	62	29	12	6	2	57332	57528	57709	57824	57892	57940	1385	1504	1537	1554	1560	1564
I9_CORATHER	60_70	UKBB	I9_HEARTFAIL_EXMORE	3.0818899712063	1.58964777101919	1.53730625718568	0.934400361572343	0.974888849667616	0.718182440488768	0.0921015033954173	0.161054233317143	0.213918928847475	0.378378132260681	0.40858033208421	0.707321130248423	1.72869009741057e-245	5.60170877276694e-23	6.65236397027033e-13	0.0135306452194541	0.0170309173534333	0.30993636994981	972	65097	662	465	282	166	98	49	185	65	32	13	7	2	57383	57580	57763	57879	57947	57996	7839	7959	7992	8011	8017	8022
I9_CORATHER	60_70	UKBB	I9_HEARTFAIL_NS	3.0818899712063	1.58964777101919	1.53730625718568	0.934400361572343	0.974888849667616	0.718182440488768	0.0921015033954173	0.161054233317143	0.213918928847475	0.378378132260681	0.40858033208421	0.707321130248423	1.72869009741057e-245	5.60170877276694e-23	6.65236397027033e-13	0.0135306452194541	0.0170309173534333	0.30993636994981	972	65097	662	465	282	166	98	49	185	65	32	13	7	2	57383	57580	57763	57879	57947	57996	7839	7959	7992	8011	8017	8022
I9_CORATHER	60_70	UKBB	I9_HYPERTENSION	1.58231489121531	0.701688678554467	0.608592178678173	0.655696277646715	0.534570169423028	0.690461284984093	0.0774421202477505	0.0894147255277909	0.107852438562096	0.124829745870424	0.136961531433405	0.201368497460595	8.64690260803778e-93	4.24162017881645e-15	1.67284681690557e-08	1.49865535580835e-07	9.49810067334214e-05	0.000606156490141648	9606	39804	6918	5982	4484	3242	2211	972	447	293	194	132	75	25	38560	39496	40994	42236	43267	44506	3485	3639	3738	3800	3857	3907
I9_CORATHER	60_70	UKBB	I9_HYPOTE	1.69182144384089	0.45107420617704	0.777573548287149	0.53542533663085	0.294369990107935	0.484254628452695	0.138689084405301	0.209226199993012	0.218887105760888	0.316687720535976	0.408582389534432	0.707328180339394	3.15968242181689e-34	0.0310901897911052	0.000381740753722879	0.090893265035735	0.471237719213177	0.493580522013059	1781	64550	1400	1014	679	425	250	88	101	56	36	17	8	2	56778	57164	57499	57753	57928	58090	8052	8097	8117	8136	8145	8151
I9_CORATHER	60_70	UKBB	I9_HYPTENS	1.56675469077112	0.702307675698471	0.609204096600216	0.656236447921907	0.536804780187782	0.692567354849032	0.0779803732760532	0.0894147123564588	0.107853227615888	0.124830449917448	0.136964808809093	0.2013721148732	8.73045134252615e-90	4.01376609511428e-15	1.61896270960604e-08	1.4640663573397e-07	8.88102718546689e-05	0.000583346375952183	9589	39805	6907	5974	4477	3238	2206	970	444	293	194	132	75	25	38560	39493	40990	42229	43261	44497	3483	3634	3733	3795	3852	3902
I9_CORATHER	60_70	UKBB	I9_HYPTENSESS	1.57479772650611	0.711614205675737	0.611839362357095	0.629381841500428	0.556604593156526	0.655990815392194	0.0778106620948369	0.0891195107949217	0.107857728925003	0.1266628600493	0.135777118871317	0.20546858984674	4.45510741341589e-91	1.40587357488793e-15	1.40603664130059e-08	6.73152642640971e-07	4.14224283050622e-05	0.00140970088394409	9580	39799	6899	5969	4475	3235	2205	967	445	293	192	130	75	24	38552	39482	40976	42216	43246	44484	3483	3635	3736	3798	3853	3904
I9_CORATHER	60_70	UKBB	I9_HYPTENSHR	2.73090984130669	2.60764726325357	2.42248923258402	2.58480401196099	1.58588997150279	2.50393647016768	0.319172644206374	0.261134938486861	0.335501790437841	0.355592777981356	0.578390877216049	0.578472269572277	1.16633447286542e-17	1.75835856563849e-23	5.17984109130398e-13	3.6215758250265e-13	0.00610849271162303	1.50105653326773e-05	249	31850	173	137	101	73	52	21	39	30	20	12	5	3	30039	30075	30111	30139	30160	30191	1848	1857	1867	1875	1882	1884
I9_CORATHER	60_70	UKBB	I9_HYPTENSPOR	1.37659185035093	1.16189265091467	0.197427236484306	1.25876964568947	-10.0530305378562	-10.0812165146426	0.500422848602272	0.500354923643603	1.00017297541581	0.707362525447156	243.758448528907	420.486837749988	0.00594395286296408	0.0202255632182166	0.843519934801488	0.0751536494664215	0.967103152153661	0.980872465517396	174	65214	137	88	53	38	24	6	10	6	2	2	0	0	56924	56973	57008	57023	57037	57055	8317	8321	8325	8325	8327	8327
I9_CORATHER	60_70	UKBB	I9_HYPTENSRD	2.84679463745938	2.72933840925644	2.43106678335387	2.57273477729291	1.73979074287229	2.80036827423522	0.319303274101723	0.261279368464993	0.355695470067701	0.380003033925449	0.578429320534535	0.578480439868542	4.84984951500542e-19	1.52748976952848e-25	8.21849477273165e-12	1.28515075094342e-11	0.00263159678057596	1.29249805550033e-06	226	31684	159	127	92	69	47	18	37	28	18	11	5	3	29955	29987	30022	30045	30067	30096	1759	1768	1778	1785	1791	1793
I9_CORATHER	60_70	UKBB	I9_ICH	0.0943407515364391	0.717875157186451	0.168014201105397	1.21666725907716	1.35985681891957	-9.15578179900118	1.00025495258035	0.577688591066947	1.00018322052263	0.707361711578159	0.707347450672705	203.986438984179	0.924857580198409	0.213990180706117	0.866596320212781	0.0854311271241873	0.0545461889959094	0.964199557292725	194	61600	158	100	58	39	25	10	5	7	5	4	2	0	54193	54251	54293	54312	54326	54341	7438	7436	7438	7439	7441	7443
I9_CORATHER	60_70	UKBB	I9_INTRACRA	0.721732087040914	0.499358795503703	-0.521598355297068	0.544054655212957	0.630786837986021	0.738754133891549	0.577812966733864	0.500426376586269	1.00019576799174	0.707366035594985	0.707339685789644	1.00016138115515	0.211637418433206	0.31834402218626	0.602021108164962	0.441817637223628	0.372514309960486	0.460128706488606	334	60228	256	178	124	85	58	26	8	8	5	5	3	1	53276	53354	53408	53447	53474	53506	7022	7022	7025	7025	7027	7029
I9_CORATHER	60_70	UKBB	I9_LBBB	3.53242452435258	1.70221829773349	1.21752464315726	0.491012680867646	2.25208106468153	-9.63373378621196	0.151339577476529	0.317154219898572	0.500574911625175	1.00033594539901	0.500644178434158	328.71309329843	1.69908537080277e-120	7.99849016717677e-08	0.0150052374782034	0.623534111401434	6.84775338712212e-06	0.976619406469105	361	51505	256	190	127	79	42	14	58	13	5	4	4	0	47874	47940	48003	48051	48088	48116	3678	3723	3731	3732	3732	3736
I9_CORATHER	60_70	UKBB	I9_LYMPHOTH	0.966459707663897	0.588260302466648	-11.877064633255	-11.8923732613221	-11.9472483797027	1.60778931476079	0.50044616136319	0.500342038389805	318.591611591975	402.314150317185	457.314324462942	1.00047988284754	0.0534587980808048	0.239708252964726	0.970261828793451	0.976418032199601	0.979157790836912	0.108050390120464	327	58038	266	175	120	78	52	16	8	4	0	0	0	1	50888	50979	51034	51076	51102	51138	7203	7207	7211	7211	7211	7210
I9_CORATHER	60_70	UKBB	I9_NONISCHCARDMYOP	7.80961000661452	6.62256225167604	6.50305425763031	5.91339569574714	5.92121075663338	5.85668383598549	0.254946086366751	0.28244452075876	0.327396198059034	0.467305389114887	0.498000985917498	0.741973864485716	4.53448100499442e-206	1.40836620538797e-121	8.51589024660802e-88	1.05993020503713e-36	1.33473847409711e-32	2.94103447288742e-15	912	57190	652	459	279	166	98	49	136	55	26	11	6	2	57268	57461	57641	57754	57822	57871	46	127	156	171	176	180
I9_CORATHER	60_70	UKBB	I9_NONRHEVALV	3.36286503832343	1.73730150211829	1.29039325693657	1.82413158610784	1.38528345239844	1.40788500003943	0.0937460297042603	0.172999298152178	0.268245492927889	0.278373994126292	0.378714831217221	0.577808794485136	8.32633279221823e-282	9.93850606039201e-24	1.50557940424453e-06	5.6464756622799e-11	0.00025433612964256	0.0148263467555467	1033	53070	710	535	346	198	124	69	182	60	31	20	8	3	48958	49133	49322	49470	49544	49599	4253	4375	4404	4415	4427	4432
I9_CORATHER	60_70	UKBB	I9_OTH	1.65467779914855	0.41091415171004	0.785235999201988	0.552782893653608	0.209147722895001	1.05178817955866	0.136190152902525	0.204854410664232	0.209207625677492	0.301996605296525	0.408582528063469	0.500304420951201	5.75335821940183e-34	0.0448686428821378	0.000174465134487977	0.0671860374919973	0.608730716461371	0.0355273203606566	1911	64631	1501	1091	731	457	271	96	106	61	40	19	10	4	56865	57275	57635	57909	58095	58270	8070	8115	8136	8157	8166	8172
I9_CORATHER	60_70	UKBB	I9_OTHANEUR	1.57321892864362	0.730497229368436	0.676577007517649	-11.024235883213	-11.0272967343755	-11.1219398498932	0.500438612358173	0.57765481645458	0.707376135138012	293.898008213788	334.515743388195	745.032768389153	0.00166837691031117	0.206017889473812	0.33883986301639	0.97007803703372	0.973702533570681	0.988089524534183	151	61260	110	95	76	52	38	12	8	5	2	0	0	0	54293	54308	54327	54351	54365	54391	7000	7003	7006	7008	7008	7008
I9_CORATHER	60_70	UKBB	I9_OTHARR	2.2460659888591	1.59255312184953	0.550766131335661	1.04409678052495	1.33656382857826	1.84415654545682	0.210212875585116	0.236947815053481	0.500599976978262	0.500654091536189	0.500633919022461	0.707540881642662	1.20008966848664e-26	1.80341236702032e-11	0.271239737700995	0.0370270765714153	0.00759093562034355	0.00914912337733513	622	51707	468	382	249	148	89	38	48	27	12	8	5	2	48132	48218	48351	48452	48511	48562	3681	3702	3717	3721	3724	3727
I9_CORATHER	60_70	UKBB	I9_OTHHEART	2.45079953349685	1.27898745209022	1.10436104504986	0.864844903591678	0.82740420638247	0.564715791497544	0.0543598354520858	0.0753620084569764	0.100312731299004	0.14409583391593	0.165393484839848	0.316787552782848	0	1.34049096870235e-64	3.45125601105901e-28	1.95054174119571e-09	5.6550231181789e-07	0.074646143547192	6296	60578	4626	3575	2417	1514	917	401	705	331	175	87	46	10	55518	56569	57727	58630	59227	59743	6025	6399	6555	6643	6684	6720
I9_CORATHER	60_70	UKBB	I9_OTHILLHEART	3.10511063337878	1.84480798311623	1.61535875275322	0.606877364456314	1.99885163058016	0.707122948165786	0.102380217537177	0.155915948172215	0.230465900412354	0.500491345568697	0.302235353305866	1.00024139628355	4.72494511405834e-202	2.66496491860335e-32	2.39854419028131e-12	0.225296883373688	3.75185932862038e-11	0.479596125631196	990	53396	701	538	327	189	92	39	163	67	30	14	12	1	48893	49056	49267	49405	49502	49555	4629	4725	4762	4778	4780	4791
I9_CORATHER	60_70	UKBB	I9_OTHINTRACRA	1.61163704112195	0.135684296660128	0.57360211010663	-10.257094320738	-10.3084549611979	-10.2485345756476	0.57772016807854	1.00018590232244	1.00020107536394	271.309771070898	328.92417386549	371.221600339912	0.00527650553161142	0.892090800132083	0.566315136799252	0.969842486512637	0.9749984601344	0.977975126236908	106	59920	84	52	35	22	13	9	5	2	1	0	0	0	52980	53012	53029	53042	53051	53055	6957	6960	6961	6962	6962	6962
I9_CORATHER	60_70	UKBB	I9_OTHOTH	1.32943756345812	-0.252762315132981	0.918675460168567	0.741431928282205	-9.46830873091204	2.50728085068307	0.577771700362746	1.00020336806439	0.707347967358964	1.00022745114077	175.71480551433	0.707376004511023	0.0213931102360978	0.800491607399669	0.194026202001937	0.458533792931849	0.95702716646556	0.000393386766279334	151	61334	119	90	56	36	24	9	6	5	4	2	2	2	54243	54272	54306	54326	54338	54353	7117	7118	7119	7121	7121	7121
I9_CORATHER	60_70	UKBB	I9_OTHPER	1.68211401441986	1.24637817506126	0.66227753882553	0.249009583927298	0.953678640586455	1.01710183291001	0.186847997795771	0.183511748179381	0.277946182065109	0.408646334582825	0.301968588293296	0.500328362886483	2.20474794536095e-19	1.10730104862888e-11	0.0171836458226378	0.5422909477015	0.00158744000879528	0.0420657972530329	994	62172	717	591	466	327	221	92	76	54	29	20	14	4	55067	55193	55318	55457	55563	55692	7306	7328	7353	7362	7368	7378
I9_CORATHER	60_70	UKBB	I9_PAD	2.02213741774328	1.65316077832089	1.30213372993806	1.23654401297999	1.50687678003341	1.62240639702161	0.201004717833066	0.200826846354508	0.302057700011644	0.408657226137865	0.408655279743245	0.707321792182239	8.28727981677948e-24	1.84464352369093e-16	1.62608004521849e-05	0.0024791812300975	0.000226554246037847	0.0218059163227925	513	62017	375	283	185	111	62	21	65	44	22	13	8	2	54802	54894	54992	55066	55115	55156	7288	7309	7331	7340	7345	7351
I9_CORATHER	60_70	UKBB	I9_PAROXTAC	3.9696368710993	2.62761069265936	2.80657118570469	3.18647264261067	2.15891541520017	2.42658737589413	0.236508108459821	0.343801986563683	0.362720145635705	0.386464107779738	0.711630652436927	1.00346124688509	3.1764331347357e-63	2.1254383956317e-14	1.0133781794647e-14	1.64888550171643e-16	0.00241527831204736	0.0155967583790169	602	23388	432	366	279	187	125	55	40	21	18	10	3	1	23209	23275	23362	23454	23516	23586	309	328	331	339	346	348
I9_CORATHER	60_70	UKBB	I9_PERICAOTH	2.66554107371024	1.85239280879869	2.0522597908298	2.0523973184567	2.03082734759526	2.17475333306174	0.302891265395798	0.378837286533824	0.447983751384645	0.578060848515863	0.707618454436542	1.00041519944883	1.36422508054278e-18	1.01000429089889e-06	4.62529545519797e-06	0.000384519654971533	0.00410540812464414	0.0297163456473096	245	50978	184	121	73	48	27	9	27	16	11	6	3	1	47571	47634	47682	47707	47728	47746	3441	3452	3457	3462	3465	3467
I9_CORATHER	60_70	UKBB	I9_PHLETHROM	0.781161142263003	0.189262928189665	-0.164506983553933	-0.141855976855589	-0.201309755185441	0.506494925507409	0.26803363372751	0.277961641416056	0.37839167880116	0.447580986223306	0.500304137991912	0.577601563361318	0.00356356264243875	0.495937394004541	0.663741596802836	0.751289707801019	0.687408245836902	0.380544610247827	1135	58586	874	690	519	361	238	100	36	23	14	9	6	3	51546	51730	51901	52059	52182	52320	7265	7278	7287	7292	7295	7298
I9_CORATHER	60_70	UKBB	I9_PHLETHROMBDVTLOW	1.24149595353163	0.453021539559092	-0.0170738339689009	0.0724911289119983	-0.172789572844786	1.19505529128055	0.278096484819359	0.333863618283266	0.50034241117133	0.577653310776895	0.707319788836242	0.70734417117812	8.03446832081821e-06	0.174811087080773	0.97277803208152	0.900133702238682	0.807007955870794	0.0911243789333346	633	58341	502	351	249	168	107	36	27	15	7	5	3	2	51211	51362	51464	51545	51606	51677	7234	7246	7254	7256	7258	7259
I9_CORATHER	60_70	UKBB	I9_PULMEMB	1.05451205023024	0.602709166176751	0.316400120771847	-0.176309427459501	-0.49222047400322	1.3761930381735	0.258939508291789	0.267854704251172	0.378411018762563	0.577632192001813	0.707305826922117	0.500267752511827	4.6525934707232e-05	0.0244403955684935	0.403082790187549	0.760192628654342	0.486485835451415	0.00594294338684336	995	64141	807	521	338	218	146	60	37	23	13	8	6	4	56328	56614	56797	56917	56989	57075	7964	7978	7988	7993	7995	7997
I9_CORATHER	60_70	UKBB	I9_PULMHEART	1.42877360569195	0.73909800041405	0.642499713726409	-0.270472340563126	-0.170689060737019	1.28326936400897	0.197055663226911	0.230081184992418	0.302045088706909	0.577621734070878	0.577583515268663	0.500250677196154	4.14901195454589e-13	0.00131660439855338	0.0334063836232822	0.639604627067188	0.767594586630077	0.0103100708609221	1156	64562	935	609	380	240	158	65	56	32	18	9	7	4	56571	56897	57126	57266	57348	57441	8156	8180	8194	8203	8205	8208
I9_CORATHER	60_70	UKBB	I9_PULMOTHHD	2.40581864082464	1.2485653675705	1.78307915620367	-9.53658767953294	1.21762966240441	-9.2379283633023	0.289308084542211	0.447543135583515	0.500306216216072	201.77537007593	1.00015739068122	345.028922012443	9.11607142899649e-17	0.00527371422179639	0.000365279899924815	0.962303307303886	0.223437593762574	0.978639704114794	199	63327	162	101	49	26	15	6	20	9	5	1	1	0	55410	55471	55523	55546	55557	55566	7934	7945	7949	7953	7953	7954
I9_CORATHER	60_70	UKBB	I9_RBBB	2.60599614895584	1.52822090245583	1.69511198275473	1.45642016790663	0.449000153355462	-9.11232702551342	0.210458618571033	0.289867989130478	0.33438682912686	0.500666786466361	1.00030598046879	272.806958150713	3.25205242055492e-35	1.34851579019679e-07	3.99251158133489e-07	0.00362632066329246	0.653530625479077	0.973353929987705	425	51504	317	245	166	101	53	19	44	25	13	4	1	0	48034	48106	48185	48250	48298	48332	3534	3553	3565	3574	3577	3578
I9_CORATHER	60_70	UKBB	I9_RHEUFEV	2.89406972316178	0.851355186803817	1.54858929797368	0.413765749084925	1.64940405082863	-8.89663906878816	0.134992323779562	0.316693716955528	0.289181384089299	0.707337467156866	0.44752487997862	228.616568317429	5.81266524528235e-102	0.00718253550312931	8.55188139917919e-08	0.558573068925403	0.000228151750774953	0.96895806908136	522	65138	382	266	160	93	53	13	80	26	18	7	5	0	57118	57234	57340	57407	57447	57487	8080	8134	8142	8153	8155	8160
I9_CORATHER	60_70	UKBB	I9_RHEUVALV	2.89971631226014	0.840039007164571	1.60586150073286	0.391349926709554	1.63021264535151	-8.89647986634189	0.133843939446526	0.316698521542041	0.277872772262049	0.70733519040479	0.447525202788174	228.546329791491	4.39812431495774e-104	0.00799009835815937	7.50900978019848e-09	0.580076037449559	0.000269763714883063	0.968949089240855	531	65152	389	272	166	97	54	13	81	27	19	7	5	0	57127	57244	57350	57419	57462	57503	8086	8140	8148	8160	8162	8167
I9_CORATHER	60_70	UKBB	I9_SAH	1.12493065792687	-0.129402087998556	-10.032002791939	0.360084026302692	0.380489394108531	1.1552239360411	0.707516746800325	1.00023608586203	153.135829491351	1.00020289130118	1.00016909061836	1.00017126507229	0.111841485884132	0.897063662078213	0.947767556725916	0.718838920105946	0.703629909518137	0.248079730165384	165	61445	115	86	71	51	39	19	4	2	2	3	2	1	54086	54115	54130	54150	54162	54182	7405	7407	7407	7406	7407	7408
I9_CORATHER	60_70	UKBB	I9_SAHANEUR	1.66207825300578	0.210364426882495	-0.174933758812748	0.231379770295351	0.208611179014281	1.79463766161962	0.447773812238009	0.707400851244017	1.00020138763767	1.00022028313783	1.00017617167895	0.707378019121603	0.000205733519919036	0.766179042277919	0.861159360324988	0.817059364543815	0.834780470240443	0.0111798093001338	227	59960	162	124	95	63	51	22	9	5	4	4	3	2	53048	53086	53115	53147	53159	53188	6968	6972	6973	6973	6974	6975
I9_CORATHER	60_70	UKBB	I9_SECONDRIGHT	2.48086213763331	1.07015362319215	1.79358189154393	-9.56540975229789	1.21797088032181	-9.2571170975004	0.289321701171283	0.500297499089449	0.500304675788076	204.762701783445	1.0001574943641	348.442164349558	9.92996339006236e-18	0.0324328723795745	0.000337104979847427	0.962740685978224	0.223307933562626	0.978804970272021	188	63317	152	94	48	26	15	6	19	8	5	1	1	0	55403	55461	55507	55529	55540	55549	7931	7942	7945	7949	7949	7950
I9_CORATHER	60_70	UKBB	I9_SEQULAE	1.34774621664525	1.20129138696685	0.22670028157743	1.33200394907976	0.111072876297774	-9.24221468483093	0.408772767970738	0.354057760615611	0.707380575363828	0.500356112799069	1.00015520159634	211.632214384943	0.000977044359383554	0.000691505975012413	0.748605609133956	0.00776520650231331	0.911572224996388	0.965166564461374	274	60295	206	161	113	77	54	13	18	13	6	5	1	0	53270	53315	53363	53399	53422	53463	7075	7080	7087	7088	7092	7093
I9_CORATHER	60_70	UKBB	I9_STR	1.42335677596364	0.83128637972411	0.359252211233404	0.287581013687369	0.911753748477022	-0.330421880848274	0.177860404994029	0.189798171768131	0.289211725008464	0.378371587802865	0.316668051530533	1.0001351703239	1.21757426278035e-15	1.18764311812985e-05	0.21417118936287	0.447225190479222	0.00398673056203457	0.741114949163753	1228	63189	969	702	483	309	193	85	76	47	25	16	10	1	55609	55876	56095	56269	56385	56493	7763	7792	7814	7823	7829	7838
I9_CORATHER	60_70	UKBB	I9_STR_EXH	1.50849785289723	0.876675774635028	0.422230783171253	0.0239870726580661	0.770878786210791	-0.214762788293972	0.17785062298557	0.193253435353151	0.289211078628153	0.447559722885496	0.353946964428655	1.00013809887682	2.21688911612446e-17	5.7221353300216e-06	0.14430660166622	0.957257645618278	0.0294097604783779	0.829975388005417	1088	63236	852	634	448	284	177	78	74	43	21	12	8	1	55632	55850	56036	56200	56307	56406	7766	7797	7819	7828	7832	7839
I9_CORATHER	60_70	UKBB	I9_STR_SAH	1.42102934890386	0.795478148829792	0.27291752930817	0.18423183522636	0.78110698760967	0.192981810706346	0.172629694237055	0.186534293254733	0.289213979794451	0.378367462966938	0.316667902130595	0.707299572014222	1.84633120160538e-16	2.00337572700496e-05	0.345347194059578	0.626320362875926	0.0136385869354531	0.784973823926919	1349	63064	1052	771	542	352	224	99	79	48	25	17	11	2	55536	55817	56046	56236	56364	56489	7746	7777	7800	7808	7814	7823
I9_CORATHER	60_70	UKBB	I9_THROMBOTH	0.372021095316871	0.627722273750985	0.601912624118863	0.837073219463131	-9.99179334436612	-9.79487545064449	1.00022319917776	0.707383239810048	1.00024827440919	1.00021074720749	249.30985321615	380.504452423949	0.709938952756475	0.374870897580363	0.54733175976815	0.402650553503354	0.9680310913097	0.979463270867931	135	57805	104	77	44	31	23	9	5	4	2	1	0	0	50668	50695	50728	50741	50749	50763	7163	7164	7166	7167	7168	7168
I9_CORATHER	60_70	UKBB	I9_TIA	1.0072223522694	0.561355392500066	-0.697257112593138	-11.0749108804384	0.74998937252976	0.0607169777012683	0.333923474460744	0.316728385482977	0.707334363864473	158.507395082422	0.447527830693955	1.00015801151303	0.00255857272701887	0.0763355132091713	0.324254236386962	0.944297135374508	0.0937676399339762	0.951592249964197	528	62226	406	360	259	166	109	49	21	13	7	6	6	1	54775	54821	54922	55015	55072	55132	7552	7560	7566	7567	7567	7572
I9_CORATHER	60_70	UKBB	I9_VARICVE	0.453182072711958	-0.324479381274737	-0.305660545036401	-0.241593909414165	-0.209039809572131	-1.45295018309086	0.268072452826786	0.28926986554163	0.316744932629365	0.353999312580278	0.35395647587697	1.00014628782893	0.0909283514529747	0.261982116325195	0.334542147202062	0.494941808793225	0.554801501321124	0.146296604991817	1634	58704	1155	1067	892	668	492	257	42	31	23	16	9	1	51819	51907	52082	52306	52482	52717	7322	7333	7341	7348	7355	7363
I9_CORATHER	60_70	UKBB	I9_VARICVEOES	1.69964452077052	0.0339990172045564	0.424154083305278	-10.220536662416	-10.2493887125045	1.74460598822578	0.500529758504379	1.0002640801976	1.00022265226836	247.115603677289	284.205921177235	1.00024406571386	0.000684555311043581	0.972885092158519	0.671522300222665	0.967009432213831	0.971231926836933	0.0811276564648876	129	57785	100	74	48	28	20	6	6	3	2	1	1	1	50648	50674	50700	50720	50728	50742	7160	7163	7164	7165	7165	7165
I9_CORATHER	60_70	UKBB	I9_VARICVESOTH	-12.2359768620435	0.890116261649224	-0.291384812733034	-12.247163906519	-12.3275738457205	-12.2900095396119	453.04305922806	0.500403003921844	1.00022344934594	433.410790762693	429.625238790773	714.506145347773	0.978453018926738	0.0752727544167418	0.770806808700127	0.97745666951141	0.977108813897885	0.986276499638493	174	57756	115	87	75	61	52	27	4	5	1	0	0	0	50657	50685	50697	50711	50720	50745	7154	7153	7157	7158	7158	7158
I9_CORATHER	60_70	UKBB	I9_VASCINT	2.28968146410117	-0.191067255882785	-11.5001594373825	-11.4832561596011	-11.4075394241522	-11.5254547413724	0.354188471253092	1.00017910705514	352.245069600631	447.400343901562	572.382786235717	1222.19523478633	1.01577215072134e-10	0.848499707226421	0.973955150467444	0.979523245707914	0.984099282350753	0.992475959782158	160	61312	133	98	59	39	17	8	9	1	0	0	0	0	54326	54361	54400	54420	54442	54451	7004	7012	7013	7013	7013	7013
I9_CORATHER	60_70	UKBB	I9_VEINSOTH	0.154990016508324	0.972106710176307	0.27071574180912	1.50064582860105	-10.0553481689392	-10.0844373862315	1.00023779989772	0.577686689414851	1.0001921901023	0.707387877252128	243.501684681597	481.605771210136	0.876858237268199	0.0924220116646162	0.786649680541501	0.0338889652339815	0.96706089555823	0.983294160001169	150	57892	120	85	55	32	22	6	7	6	3	2	0	0	50728	50763	50793	50816	50826	50842	7187	7188	7191	7192	7194	7194
I9_CORATHER	60_70	UKBB	I9_VHD	3.36286503832343	1.73730150211829	1.29039325693657	1.82413158610784	1.38528345239844	1.40788500003943	0.0937460297042603	0.172999298152178	0.268245492927889	0.278373994126292	0.378714831217221	0.577808794485136	8.32633279221823e-282	9.93850606039201e-24	1.50557940424453e-06	5.6464756622799e-11	0.00025433612964256	0.0148263467555467	1033	53070	710	535	346	198	124	69	182	60	31	20	8	3	48958	49133	49322	49470	49544	49599	4253	4375	4404	4415	4427	4432
I9_CORATHER	60_70	UKBB	I9_VTE	0.944219574414919	0.287152406223219	-0.166329790170707	-0.0382943449110123	-0.189962713393672	0.870788089264346	0.193439323038373	0.213941549061679	0.316716127282853	0.353987777977512	0.408585244910836	0.408567165622862	1.05432420433399e-06	0.17953106698989	0.599465058272348	0.913853028091972	0.641983031173462	0.0330626438523285	1888	62579	1493	1087	757	511	341	140	64	39	23	17	11	6	55062	55468	55798	56044	56214	56415	7848	7873	7889	7895	7901	7906
I9_CORATHER	60_70	UKBB	IBD_BACT_INTEST_INFECTIONS	0.849947163898691	0.825006463832305	0.10988062952579	-0.672966544249672	-0.0397160573041586	-9.84081849480018	0.447666514489804	0.354031935144411	0.577654794070052	1.00016276813413	0.707297443131898	166.079396356861	0.0576148782818583	0.0197894287471488	0.849137913411432	0.501038255035489	0.955220841695005	0.952750039444116	446	65128	323	250	201	141	114	48	15	11	5	3	2	0	56892	56965	57014	57074	57101	57167	8344	8348	8354	8356	8357	8359
I9_CORATHER	60_70	UKBB	IBD_COMORB	0.89764657461293	0.256456242461576	0.310179623160836	0.209793990118421	0.29345382821046	0.358218965847058	0.0758683012356763	0.0766245617056871	0.0815258386596167	0.0950324378659879	0.0906149577570626	0.128706570192804	2.67850420196781e-32	0.000817149258274214	0.00014198836598847	0.0272718899542243	0.00120172630943342	0.00538219544109644	21825	29087	14668	13119	10939	8705	6652	3574	658	511	398	281	180	63	32830	34379	36559	38793	40846	43924	2756	2903	3016	3133	3234	3351
I9_CORATHER	60_70	UKBB	IBD_INFECTIONS	1.42946569247005	1.47828727958995	0.583556077343378	-0.21100909219537	0.446789459912254	-11.8817789365163	0.411028753255128	0.319148051784321	0.579040086890965	1.00090988711274	0.708214826525879	587.40413080714	0.00050559334791996	3.62185769944233e-06	0.313550918963819	0.833029860105616	0.528127401098029	0.983861806506497	522	18363	381	295	231	161	127	55	18	13	5	3	2	0	17165	17251	17315	17385	17419	17491	1321	1326	1334	1336	1337	1339
I9_CORATHER	60_70	UKBB	IBD_PULM	2.11131503315197	1.64313105077548	2.10830477186418	0.963539522319359	2.68311829355547	2.84371034365436	0.319105850206893	0.355899046896541	0.38013363213472	1.00090953875439	0.578783280973991	1.00117435718462	3.68183569824717e-11	3.89616387293055e-06	2.91911410592057e-08	0.335716197502014	3.55575195099692e-06	0.00450605670342415	336	18657	280	176	96	46	20	7	27	20	12	5	4	1	17284	17388	17468	17518	17544	17557	1402	1409	1417	1424	1425	1428
I9_CORATHER	60_70	UKBB	IBD_VIRAL_HEPATITIS	-12.1375075167376	0.591732594442993	0.688422902713183	-12.1996173099575	1.07212036383345	1.61967959359662	760.213037746222	1.00108224458575	1.00101298597407	756.115249461108	1.0010740919295	1.00087922943848	0.987261572810593	0.554458185284656	0.491625189046868	0.987127010077861	0.284182899425789	0.105607271963438	113	17973	78	65	57	39	28	15	2	3	3	2	2	1	16772	16785	16793	16811	16822	16835	1234	1233	1233	1234	1234	1235
I9_CORATHER	60_70	UKBB	ILD	1.5221274588976	1.03905289133545	1.61937905464621	0.428164268433428	2.13795513874725	2.33497419366032	0.333817212724954	0.378360182907007	0.378357297734655	1.00015570550365	0.577597751749107	1.0002032445875	5.12113228189546e-06	0.00602899211629802	1.86871518728123e-05	0.668580055825077	0.00021436221245116	0.0195695707512351	310	65560	259	160	83	42	19	6	25	19	12	5	4	1	57222	57321	57398	57439	57462	57475	8364	8370	8377	8384	8385	8388
I9_CORATHER	60_70	UKBB	ILD_DIFF_DG	0.937362182544631	0.506213592657362	0.370400600223495	0.291220689013454	0.250152180534168	0.105799495939231	0.089682803258986	0.0838289145621018	0.100758079762425	0.117782587213669	0.119888310967763	0.197388484407652	1.4350916441893e-25	1.55407568030991e-09	0.00023679151606376	0.0134161381328047	0.0369294156922125	0.591961112383844	11313	38206	7778	6677	5255	4187	3221	1626	427	327	228	149	93	26	37038	38139	39561	40629	41595	43190	4276	4376	4475	4554	4610	4677
I9_CORATHER	60_70	UKBB	ILD_ENDPOINTS	1.5221274588976	1.03905289133545	1.61937905464621	0.428164268433428	2.13795513874725	2.33497419366032	0.333817212724954	0.378360182907007	0.378357297734655	1.00015570550365	0.577597751749107	1.0002032445875	5.12113228189546e-06	0.00602899211629802	1.86871518728123e-05	0.668580055825077	0.00021436221245116	0.0195695707512351	310	65560	259	160	83	42	19	6	25	19	12	5	4	1	57222	57321	57398	57439	57462	57475	8364	8370	8377	8384	8385	8388
I9_CORATHER	60_70	UKBB	ILD_FOR_EXCL	1.67297038321798	-0.148053671098355	0.0375683908380285	0.88697957656978	1.15732007285308	0.639872309112773	0.289304704836587	0.577618261735699	0.707321270009845	0.577623181693188	0.500322888547309	1.00016426502675	7.34989033972244e-09	0.797705682397227	0.95764138218846	0.124644408850363	0.020714593068936	0.522323948119178	448	65260	348	221	133	84	63	36	20	9	9	7	5	1	57012	57139	57227	57276	57297	57324	8328	8339	8339	8341	8343	8347
I9_CORATHER	60_70	UKBB	ILD_HOSPITAL	1.71082481608119	1.22608586481746	1.82023603650627	0.614704837589785	2.34117777395144	2.53202031918613	0.334189611268382	0.378662615681446	0.378658670043171	1.00027632544432	0.577786261654753	1.00036336298769	3.06633172122803e-07	0.00120397202543844	1.53163828914001e-06	0.538861834956994	5.07862337596188e-05	0.011370522791043	310	44272	259	160	83	42	19	6	25	19	12	5	4	1	39505	39604	39681	39722	39745	39758	4793	4799	4806	4813	4814	4817
I9_CORATHER	60_70	UKBB	ILD_HOSPITAL_MAIN	1.5221274588976	1.03905289133545	1.61937905464621	0.428164268433428	2.13795513874725	2.33497419366032	0.333817212724954	0.378360182907007	0.378357297734655	1.00015570550365	0.577597751749107	1.0002032445875	5.12113228189546e-06	0.00602899211629802	1.86871518728123e-05	0.668580055825077	0.00021436221245116	0.0195695707512351	310	65560	259	160	83	42	19	6	25	19	12	5	4	1	57222	57321	57398	57439	57462	57475	8364	8370	8377	8384	8385	8388
I9_CORATHER	60_70	UKBB	ILD_HOSPITAL_PULM_INFECT	1.75273410838552	1.10492085553316	2.18601156212214	-10.5217550526922	-10.3726586262303	3.00268887088613	0.447879923208701	0.577822415666082	0.447796604847538	402.022682381217	456.586483523824	1.00057605963957	9.10049101004117e-05	0.0558485863226017	1.05171751958227e-06	0.979120114452739	0.981875345337714	0.00269129792967097	179	44214	153	87	46	20	11	4	13	9	6	1	1	1	39432	39498	39539	39565	39574	39581	4795	4799	4802	4807	4807	4807
I9_CORATHER	60_70	UKBB	ILD_SYST_AUTO_DISEASES	1.15532819100693	0.563618240772338	0.396034507134006	0.284086386524395	-0.0940174206194495	0.0877436334793901	0.163538334674818	0.163245816040011	0.200812741828037	0.250641451301165	0.316701207091755	0.447565524087232	1.61112848708517e-12	0.000555265393496767	0.0485915431139951	0.257030629695572	0.766569778799889	0.844573807170072	2331	61157	1593	1443	1165	855	610	302	109	77	52	29	15	5	54248	54398	54676	54986	55231	55539	7538	7570	7595	7618	7632	7642
I9_CORATHER	60_70	UKBB	INFLUENZA	1.29446664341129	0.333540367387721	0.0248913350648061	0.797134365972348	1.10854973604496	-8.98758019325197	0.577800961818843	0.707411201124961	1.00020754976086	1.00024351504127	1.0001999265441	201.806456212098	0.0250693032776724	0.637287770697448	0.980145758603186	0.425485704841899	0.267720121697404	0.964477441523852	169	58124	126	105	86	34	20	12	8	5	3	2	1	0	51565	51586	51605	51657	51671	51679	6594	6597	6599	6600	6601	6602
I9_CORATHER	60_70	UKBB	IPF	1.47301210355572	0.978139795922128	1.37598265093939	0.749307069658818	2.43060113576731	2.74286683222316	0.378393122283188	0.447544180735014	0.500276726555873	1.00015140137643	0.577588398540518	1.00019164857157	9.90902183332863e-05	0.0288469713258201	0.00595147337871381	0.453740501515544	2.57425535172647e-05	0.00610029261676753	244	65448	207	121	61	31	15	3	18	14	9	5	4	1	57129	57215	57275	57305	57321	57333	8338	8342	8347	8351	8352	8355
I9_CORATHER	60_70	UKBB	J10_ACUTELOWERNAS	0.763986746497245	0.402760443994007	0.322907319587252	0.275217821582572	-0.152034476643899	-0.0709619830023854	0.128587974439135	0.113295002109633	0.128303035029439	0.146996538041347	0.18042619444998	0.277912451337225	2.82676491014436e-09	0.000378020818453764	0.0118441119132803	0.0611686820767006	0.399429353593066	0.798461014702004	5845	58316	3923	3484	2974	2462	1931	942	236	187	133	86	43	13	52818	53257	53767	54279	54810	55799	7184	7233	7287	7334	7377	7407
I9_CORATHER	60_70	UKBB	J10_ACUTEUPPERINFEC	0.222746455851641	-0.0419998188214289	0.0258457307321341	0.222677372076584	-0.112773817059123	-0.913768772898908	0.209660150326091	0.167772925896886	0.170092459509362	0.163353203771254	0.189849553166044	0.44759305439183	0.288046532287006	0.802326524666563	0.879225530154427	0.172830511142989	0.552500901146143	0.0411994784591679	4111	54850	2471	2428	2232	2059	1714	863	111	103	87	63	32	5	49277	49320	49516	49689	50034	50885	7102	7110	7126	7150	7181	7208
I9_CORATHER	60_70	UKBB	J10_ASTHMA	1.14128139707563	0.641849217431186	0.822031474206087	0.199009999829707	1.03734755509751	0.285063671371984	0.195219757908106	0.191267750853916	0.202189634610746	0.334733743905542	0.22540900755936	0.500903669945423	5.03120550684772e-09	0.000791463983016234	4.7899601447025e-05	0.552156190948513	4.18316800805042e-06	0.569289100967273	2280	30807	1619	1412	1088	777	545	255	84	67	46	29	24	4	28628	28835	29159	29470	29702	29992	2756	2773	2794	2811	2816	2836
I9_CORATHER	60_70	UKBB	J10_ASTHMA_EXMORE	1.22663867090047	0.732484157512281	0.912655705725323	0.28843352782623	1.12934372845448	0.376770673954081	0.195548212111113	0.191550749886537	0.202459091825306	0.33490921759955	0.225637046231056	0.501017268705094	3.54567489598794e-10	0.000131320355462205	6.54871012882998e-06	0.389111935420288	5.58230856990619e-07	0.452044231646513	2280	30155	1619	1412	1088	777	545	255	84	67	46	29	24	4	28326	28533	28857	29168	29400	29690	2406	2423	2444	2461	2466	2486
I9_CORATHER	60_70	UKBB	J10_ASTHMA_INCLAVO	0.828443199819821	0.326113493325018	0.508773220169856	-0.111863655036663	0.72546114161028	-0.0221368410521604	0.193556696942282	0.189891086487018	0.200868765625906	0.333890714434746	0.224325979760476	0.500358467292159	1.86804233802334e-05	0.0859113604818408	0.0113134910360937	0.737601893440899	0.00122086751302216	0.964711532738731	2280	57972	1619	1412	1088	777	545	255	84	67	46	29	24	4	51368	51575	51899	52210	52442	52732	7181	7198	7219	7236	7241	7261
I9_CORATHER	60_70	UKBB	J10_ASTHMA_MAIN	1.14128139707563	0.641849217431186	0.822031474206087	0.199009999829707	1.03734755509751	0.285063671371984	0.195219757908106	0.191267750853916	0.202189634610746	0.334733743905542	0.22540900755936	0.500903669945423	5.03120550684772e-09	0.000791463983016234	4.7899601447025e-05	0.552156190948513	4.18316800805042e-06	0.569289100967273	2280	30807	1619	1412	1088	777	545	255	84	67	46	29	24	4	28628	28835	29159	29470	29702	29992	2756	2773	2794	2811	2816	2836
I9_CORATHER	60_70	UKBB	J10_ASTHMA_MAIN_EXMORE	1.22663867090047	0.732484157512281	0.912655705725323	0.28843352782623	1.12934372845448	0.376770673954081	0.195548212111113	0.191550749886537	0.202459091825306	0.33490921759955	0.225637046231056	0.501017268705094	3.54567489598794e-10	0.000131320355462205	6.54871012882998e-06	0.389111935420288	5.58230856990619e-07	0.452044231646513	2280	30155	1619	1412	1088	777	545	255	84	67	46	29	24	4	28326	28533	28857	29168	29400	29690	2406	2423	2444	2461	2466	2486
I9_CORATHER	60_70	UKBB	J10_ASTHMA_OTHER_THAN_NONALLERGIC	0.733217306684802	0.0521695472247122	0.386012661786213	0.317612902700889	0.434927760726641	-0.193966456835843	0.133931238504447	0.139840227458134	0.133679402559465	0.163246957047437	0.159067901694983	0.333793499552561	4.38549989855507e-08	0.709099786372862	0.00388193013029934	0.0517030845941057	0.00625269106251719	0.561174968132863	5575	61776	3782	3437	2786	2091	1505	754	188	151	120	77	48	9	55727	56072	56723	57418	58004	58755	7654	7691	7722	7765	7794	7833
I9_CORATHER	60_70	UKBB	J10_BRONCH	0.61310289338265	0.232242417510209	1.01729560554103	0.342020815481703	0.01537427001265	1.61384077996115	0.577818102004839	0.500418673491007	0.378533223836665	0.577724703201393	0.707373036511045	0.577698591916626	0.288660103755418	0.642578805934608	0.00719961828781969	0.553841557750667	0.982659888999935	0.00521299336507693	363	51985	246	228	191	154	118	49	14	12	10	6	5	3	46284	46302	46339	46376	46412	46481	5804	5806	5808	5812	5813	5815
I9_CORATHER	60_70	UKBB	J10_BRONCHIECTASIS	1.34304651063872	0.271127823047243	0.513811183627294	1.22012043939125	0.411383674639038	0.824635426989927	0.27816318906205	0.37848964994085	0.408729915930616	0.378478661398703	0.707349902017395	1.00020248271064	1.37725448761203e-06	0.473780541021583	0.208720256219505	0.00126523974180681	0.560846647231724	0.409673414731401	620	52739	508	405	269	157	86	30	32	19	15	10	3	1	46875	46978	47114	47226	47297	47353	5944	5957	5961	5966	5973	5975
I9_CORATHER	60_70	UKBB	J10_BRONCHITIS	1.39189840491281	0.988021621693472	0.0424414554992778	-0.883088033702164	-0.183056375470211	0.689491515253079	0.409007269010571	0.35419383611997	0.577680578472761	1.0001998613845	0.707338434691612	0.707420512101947	0.000666224517419885	0.00527904557263399	0.94143313071256	0.377284049823151	0.795792624749844	0.329731017619398	356	55527	220	218	207	185	134	67	18	13	7	4	4	2	49096	49098	49109	49131	49182	49249	6549	6554	6560	6563	6563	6565
I9_CORATHER	60_70	UKBB	J10_CHRONRHINITIS	0.0679812309760918	0.207590401538514	-1.5389352023775	-1.37342730869536	-1.3560639666007	0.114066146547275	0.577745667122317	0.378468421401351	1.00018653811932	1.00017019867323	1.00015491748078	0.707353375339054	0.906332020585647	0.58334777244308	0.123890208109838	0.169692170971119	0.175145651038744	0.871890473137925	550	55932	356	351	300	251	187	99	13	11	4	3	2	2	48990	48995	49046	49095	49159	49247	7123	7125	7132	7133	7134	7134
I9_CORATHER	60_70	UKBB	J10_CHRONSINUSITIS	0.119430299854292	0.267853071848216	0.322488195655768	-0.122285181896449	-0.464843395668711	-0.15831088405138	0.447774810196365	0.302132285559893	0.316808113021656	0.447633575638935	0.500305797846901	0.707342827305874	0.789685093481835	0.375325334122538	0.308711653759714	0.784713751249981	0.352827653904088	0.822904613956603	894	56011	576	541	481	391	327	164	29	29	19	10	6	2	49160	49195	49255	49345	49409	49572	7140	7140	7150	7159	7163	7167
I9_CORATHER	60_70	UKBB	J10_CHRONTONSADEN	-11.0424450570674	0.770316167600964	-10.9999264246993	0.109805635956642	-0.00997912108119918	-11.1117906993713	286.276202016328	0.577671390421292	231.106734444399	1.00022476926084	1.00014964876516	412.04647769917	0.969231071119103	0.182372675715107	0.962037632696699	0.912583091029693	0.99203913680031	0.978485796543247	145	55738	97	86	80	63	47	21	4	4	1	1	1	0	48686	48697	48703	48720	48736	48762	7096	7096	7099	7099	7099	7100
I9_CORATHER	60_70	UKBB	J10_COLD	-0.0489555997782004	0.237927215255371	-0.108370327312804	-0.288171924919678	0.506219725682264	-10.8249950449945	0.707454625756187	0.447620888697204	0.577672372373375	0.707349450325721	0.500324792056455	251.299534820979	0.944830716007074	0.595046474957721	0.851191596581908	0.683716553642887	0.311642196022014	0.965640899111232	400	54038	280	254	224	179	127	57	10	9	6	5	4	0	47210	47236	47266	47311	47363	47433	6938	6939	6942	6943	6944	6948
I9_CORATHER	60_70	UKBB	J10_COPD	1.61160030379397	0.855230841637357	0.757095899964402	0.925139503195961	1.03204702279155	0.844635647880495	0.122174235692628	0.138693551848034	0.175082735886972	0.200891331805134	0.218941588107093	0.44756435683317	9.8865438436069e-40	6.98911321199636e-10	1.5307394296411e-05	4.12121469340645e-06	2.43138419857739e-06	0.0591357754297119	2343	54686	1774	1452	1026	660	379	130	166	110	74	47	26	5	48620	48942	49368	49734	50015	50264	6469	6525	6561	6588	6609	6630
I9_CORATHER	60_70	UKBB	J10_COPDNAS	1.59316646789611	0.917873125313518	0.752189746200176	0.845752784012738	1.12463238170397	0.643233585282701	0.127724657562801	0.138706071179863	0.18059008802749	0.214044370004027	0.213948703843179	0.500315053233887	1.04221159849476e-35	3.65579011655895e-11	3.11110609633405e-05	7.77289303522969e-05	1.46781680555629e-07	0.198562770017488	2186	54392	1651	1365	975	628	361	127	158	106	69	44	26	4	48375	48661	49051	49398	49665	49899	6394	6446	6483	6508	6526	6548
I9_CORATHER	60_70	UKBB	J10_COPDNAS_INCLAVO	1.57052172540703	0.893189585741574	0.726261487283073	0.820111897065291	1.09785333463905	0.6105560900573	0.127463846247355	0.138498024678198	0.180436985485287	0.213913478103553	0.213830956202405	0.500264304498264	6.95540408131032e-35	1.12505722938495e-10	5.69717990760547e-05	0.00012615378520969	2.83329478607143e-07	0.222287880548806	2186	63158	1651	1365	975	628	361	127	158	106	69	44	26	4	55861	56147	56537	56884	57151	57385	7674	7726	7763	7788	7806	7828
I9_CORATHER	60_70	UKBB	J10_EMPHYSEMA	1.7040717591518	1.3498032063685	1.02964070043653	1.61273927676742	-10.1979297932394	2.97946651774692	0.250928715467483	0.250804624231971	0.378496116979809	0.378503558112614	178.333256036767	0.500448915881929	1.11313240770299e-11	7.37073024103454e-08	0.00652134823835503	2.03669206273815e-05	0.954398083505158	2.62327153817444e-09	482	52651	383	277	163	91	43	13	43	32	17	11	4	4	46698	46804	46918	46990	47038	47068	6009	6020	6035	6041	6048	6048
I9_CORATHER	60_70	UKBB	J10_EXTERLUNG	1.62028275418165	-0.116771283468136	-10.2386996709738	1.64089832780599	1.04342600058963	-10.2452907824606	0.354074593270727	0.707335294588501	156.100488107172	0.57767743055076	0.707326752735869	351.519123412589	4.73711334611074e-06	0.868876148625975	0.947703900642769	0.00450415073283851	0.140167302741388	0.976748342858555	310	65517	261	138	73	37	31	13	11	4	4	4	2	0	57179	57302	57367	57403	57409	57427	8376	8383	8383	8383	8385	8387
I9_CORATHER	60_70	UKBB	J10_INFLUENZA	1.28442700796316	0.321343408942485	0.00288941627467895	0.762387339200374	1.0198737876115	-8.9914992186956	0.577803735885575	0.707412675683007	1.00021260517928	1.00025350325041	1.00020574206026	200.793607912914	0.0262193825636898	0.649647677325522	0.997695072610723	0.445944154669821	0.307887840800215	0.964282819792533	172	58127	128	107	88	35	21	13	8	5	3	2	1	0	51568	51589	51608	51661	51675	51683	6595	6598	6600	6601	6602	6603
I9_CORATHER	60_70	UKBB	J10_INFLUPNEU	1.48050533761853	1.05113678612918	0.727819337979737	0.734026171873372	0.563839284377023	0.923713243730561	0.117830640309565	0.119974714144118	0.177618111448537	0.218916397540915	0.267768786148255	0.378356762647095	3.30171201442968e-36	1.92978215002226e-18	4.17340504678824e-05	0.000799413782291704	0.0352308900715156	0.0146311846358084	3119	62795	2477	1696	1031	654	412	161	189	124	63	39	20	7	55523	56304	56969	57346	57588	57839	7725	7790	7851	7875	7894	7907
I9_CORATHER	60_70	UKBB	J10_INTERSTITIUM	1.91643402645481	1.22917081566345	1.58426800191304	1.10324547327558	1.87570486722865	1.70452814504332	0.236400475606237	0.289185856394824	0.316683878492141	0.577622917705771	0.500264536530098	1.00017045113776	5.20016861784992e-16	2.13338848294826e-05	5.65388447381996e-07	0.056136400841644	0.000177239776171312	0.0883366969149826	453	65456	368	226	133	65	32	12	43	28	17	7	5	1	57173	57315	57408	57476	57509	57529	8325	8340	8351	8361	8363	8367
I9_CORATHER	60_70	UKBB	J10_LARYNGITIS	-0.109163231599494	-0.848158068322603	-0.814945284277895	-0.0313926088075149	-0.202528282274104	0.527404377747636	1.00033071026651	1.00022988785013	1.0002189705536	0.707414704245443	0.707390431062559	0.707360604409353	0.913101647135807	0.396458503435944	0.415205765681284	0.96460427073107	0.774645757789897	0.455912234147423	313	53992	175	176	170	162	146	82	4	5	5	4	4	2	47188	47187	47193	47201	47217	47281	6938	6937	6937	6938	6938	6940
I9_CORATHER	60_70	UKBB	J10_LOWCHRON	1.16803364050558	0.46239685313244	0.428282950353052	0.451717606049465	0.71417040706029	0.564874080056135	0.122192795747739	0.133815722717438	0.159236256749974	0.193386461424253	0.183441431145293	0.333865590622287	1.18968567846281e-21	0.000549324608363701	0.00715362101501171	0.0195001821677004	9.89389156165741e-05	0.0906611081418521	3977	55409	2938	2479	1861	1267	826	341	179	128	90	60	39	9	49704	50163	50781	51375	51816	52301	6565	6616	6654	6684	6705	6735
I9_CORATHER	60_70	UKBB	J10_LOWERINF	0.81981421503108	0.442409594428047	0.308291167574596	0.234881413575003	-0.172666697687561	-0.0191156202439906	0.124739260311476	0.110644894035033	0.128301949692146	0.148565324457317	0.180424721443022	0.267860198932903	4.95696023808413e-11	6.37549513593615e-05	0.0162675717744132	0.113878598550332	0.338566585658811	0.943107926644979	5935	58340	3972	3540	3031	2520	1964	968	244	191	133	86	44	14	52875	53307	53816	54327	54883	55879	7184	7237	7295	7342	7384	7414
I9_CORATHER	60_70	UKBB	J10_NASALPOLYP	0.299151991112826	-1.0441967112383	-0.931289336086646	0.102612257623705	0.480002039137698	-0.561672666294708	0.500483694494293	0.707371022862968	0.707359220881151	0.500388943604247	0.408679867299989	1.00019188268234	0.550022941596323	0.139899464286166	0.187982133285512	0.837521342970245	0.240187431349442	0.574412492612188	532	55852	332	312	280	215	175	98	11	9	7	9	6	1	48927	48947	48979	49044	49084	49161	7114	7116	7118	7116	7119	7124
I9_CORATHER	60_70	UKBB	J10_NECROTIC	-11.1322944683731	1.07616267177807	-11.1094549736215	-11.10828386535	-11.1047270630122	1.38435772157626	350.857181614408	0.577681802673054	290.223156193176	356.98517355178	387.205739820906	1.00013358350261	0.974688288442968	0.0624765215752112	0.969465226454506	0.975176285319066	0.977120494542081	0.166305544048143	101	65650	78	62	45	35	19	8	3	4	1	1	1	1	57231	57247	57264	57274	57290	57301	8439	8438	8441	8441	8441	8441
I9_CORATHER	60_70	UKBB	J10_OTHERINSTPULM	1.53516152749868	1.05232363198006	1.63304442378449	0.442233321432181	2.15238886957085	2.34805187543331	0.333825655297662	0.378367129050195	0.378364198631512	1.00015844840085	0.577602211323159	1.00020665318349	4.25150823352934e-06	0.00541544043933243	1.58835323210622e-05	0.658371069162039	0.00019421809389832	0.0188964873029553	310	65243	259	160	83	42	19	6	25	19	12	5	4	1	57025	57124	57201	57242	57265	57278	8244	8250	8257	8264	8265	8268
I9_CORATHER	60_70	UKBB	J10_PHARYNGITIS	0.441739317226868	0.0710103851521061	0.138534922240058	0.0282276068915723	0.0158946520909065	0.100550558920143	0.354301147627591	0.30216874610729	0.302225690091197	0.333979666969284	0.316778100320293	0.447649446757241	0.212474312096601	0.814206858604591	0.646677769423333	0.932643846067201	0.959982151451709	0.82227570383616	1271	54191	724	707	675	634	546	325	31	25	25	19	14	5	47733	47750	47782	47823	47911	48132	6974	6980	6980	6986	6991	7000
I9_CORATHER	60_70	UKBB	J10_PLEURA	1.6531274306038	0.714266825473684	0.478563657136892	0.285778081845419	0.0536426468551459	0.615676144988668	0.0956055065020872	0.121656665399829	0.165327051949489	0.213915110691382	0.258732379399971	0.353975237212224	5.48642272062283e-67	4.32733228316336e-09	0.00379583653294217	0.181568382837316	0.835753164766795	0.0819785233538304	4163	62759	3167	2228	1490	1091	779	305	227	126	72	41	23	8	55882	56821	57559	57958	58270	58744	7646	7747	7801	7832	7850	7865
I9_CORATHER	60_70	UKBB	J10_PLEUREFFUSION	2.07032934297137	1.02089739481808	0.810752989145579	0.596448160854504	-0.0451745681179957	0.665368392562569	0.133950475427868	0.193331295830087	0.277979930775956	0.378431128478747	0.577604793179351	0.707306878452219	6.88098506930624e-54	1.28790049162018e-07	0.00353882639945661	0.115001018093023	0.937660873616924	0.346855131617578	1513	60191	1229	695	401	263	157	63	98	45	23	12	5	2	53316	53850	54144	54282	54388	54482	7061	7114	7136	7147	7154	7157
I9_CORATHER	60_70	UKBB	J10_PLEURPLAGUE	0.952379010155192	1.07620121287046	1.1865653731033	0.660297016817112	-10.4880963637971	2.06716648431458	0.447747705417085	0.333961389701277	0.40879120384649	0.707447891488325	261.509560036153	1.00027484952479	0.0334164386593834	0.00127063041214162	0.00370055792684103	0.350638902466529	0.968008636790997	0.03877200409872	242	57879	205	155	92	53	21	7	18	15	8	3	1	1	51561	51611	51674	51713	51745	51759	6337	6340	6347	6352	6354	6354
I9_CORATHER	60_70	UKBB	J10_PNEUMOBACT	1.2923680490486	1.32439146343378	0.571333751574845	1.22012951079587	0.481414219761807	1.28333986920312	0.500459366219359	0.378460897028263	0.707379158980096	0.577682945203762	1.00021742379023	1.0002201006556	0.00981261432272222	0.000466281520717359	0.419276649409527	0.0346770770224361	0.630296495295895	0.199471943377361	216	58134	157	121	83	62	37	17	15	13	6	5	2	1	51566	51602	51640	51661	51686	51706	6612	6614	6621	6622	6625	6626
I9_CORATHER	60_70	UKBB	J10_PNEUMOBACTEROTH	1.65535640382127	1.13284426808998	-10.0347771132375	1.57281887360554	1.11887812011574	1.74269780851436	0.577740349698716	0.577706335875439	212.603891724896	0.707384874080391	1.00024985711249	1.00027272125634	0.00416712332428513	0.0498866675488005	0.962354302024566	0.026186997404398	0.263311408076138	0.0814694890832682	114	58050	84	64	37	25	20	11	8	6	3	4	2	1	51483	51503	51530	51542	51547	51556	6589	6591	6594	6593	6595	6596
I9_CORATHER	60_70	UKBB	J10_PNEUMONAS	1.57024023397841	1.09897323115219	0.835689416176097	0.565289903121134	0.58594846538047	1.06904110468033	0.121064853209516	0.125288653955755	0.177627091528741	0.250626517873398	0.277845924417071	0.378358291543249	1.8046377481628e-38	1.76254179009822e-18	2.54188749007048e-06	0.0241015139762174	0.0349534642368707	0.0047210879272203	2732	62277	2167	1453	919	591	373	139	174	112	58	33	19	7	55060	55774	56308	56636	56854	57088	7608	7670	7724	7749	7763	7775
I9_CORATHER	60_70	UKBB	J10_PNEUMONIA	1.49134487608244	1.06769490413506	0.73510257138617	0.713163201942674	0.597414346321129	0.976662773705886	0.11860918536234	0.120805395392085	0.180430074469968	0.224287242145824	0.267767243404598	0.378349565433338	2.9496624971671e-36	9.73259437050993e-19	4.61789890282542e-05	0.00147434266862974	0.025674790292486	0.00984071212293165	3045	62819	2426	1648	985	635	398	152	185	121	61	38	20	7	55521	56299	56962	57312	57549	57795	7732	7796	7856	7879	7897	7910
I9_CORATHER	60_70	UKBB	J10_PNEUMONISOLLIQ	2.06483059024993	0.352101011712903	-9.67699946304265	1.75073473686271	0.910441224826386	-9.69841676222097	0.354140003694887	0.707370166688045	152.742926582524	0.707387269447185	1.00015230617189	398.02842588519	5.52453635113716e-09	0.61865277636172	0.949483969383226	0.0133261890253346	0.362662958231567	0.980560555840132	229	65345	198	91	46	19	16	5	11	4	3	3	1	0	57039	57146	57191	57218	57221	57232	8326	8333	8334	8334	8336	8337
I9_CORATHER	60_70	UKBB	J10_PNEUMOPROBBAC	1.50889275186174	1.10312674063762	0.788822056233079	0.678259653419176	0.61217414563746	0.998690970834275	0.121892822654534	0.121651591538447	0.177613364069854	0.230078891813822	0.267768177968336	0.378351470481824	3.40189707333116e-35	1.21312033897256e-19	8.94455299070711e-06	0.00319895166255958	0.0222420067117259	0.00830075368005569	2832	62845	2238	1512	959	622	391	148	180	120	61	37	20	7	55508	56234	56787	57124	57355	57598	7751	7811	7870	7894	7911	7924
I9_CORATHER	60_70	UKBB	J10_PNEUMOTHORAX	1.72649966311814	0.833486669840751	0.181662332021002	-11.0869598959819	-11.1232996100684	-11.0258605749782	0.447768926869023	0.577699175276616	1.00019403536747	366.207018957342	381.89039665598	590.102758226957	0.000115359948616907	0.149085452897887	0.85587538774268	0.97584764220949	0.976763347933287	0.985092677600394	185	57716	145	95	64	37	25	17	9	4	1	0	0	0	51452	51502	51533	51560	51572	51580	6295	6300	6303	6304	6304	6304
I9_CORATHER	60_70	UKBB	J10_PULMOEDEMA	2.78580838625484	1.47344573324089	1.89179210489195	1.4833650832523	1.36038276250246	-8.14827073028869	0.354105773639843	0.57765687554562	0.577652838112663	1.00023929487112	1.00014662895665	215.912402557049	3.62769379417659e-15	0.010749809643077	0.00105675532829223	0.138071699051088	0.173771919511971	0.969895955776556	106	64679	79	43	32	15	12	5	14	6	4	1	1	0	56564	56600	56611	56628	56631	56638	8128	8136	8138	8141	8141	8142
I9_CORATHER	60_70	UKBB	J10_RESPDISOTH	1.62063466297952	0.66057716044412	0.467150386574427	0.105177308813102	0.148447102939383	0.411186935252085	0.116311687362471	0.14846959271851	0.193225526106492	0.26782496222192	0.277848243835555	0.447561987981345	3.96166762247713e-44	8.61738421536709e-06	0.0156213843819383	0.694534324075491	0.59315195218766	0.358238789630848	2910	63839	2155	1593	1100	844	629	242	155	87	52	28	18	5	56482	57044	57537	57793	58008	58395	7957	8025	8060	8084	8094	8107
I9_CORATHER	60_70	UKBB	J10_RESPIRATORY	0.915592366753663	0.505655236807518	0.352433716105983	0.329782189971855	0.234095128821018	0.105037763706489	0.0909089033577729	0.0840637209339957	0.101671069065137	0.115569714808878	0.120685457104223	0.197372911243701	7.38155382333169e-24	1.79728839686757e-09	0.000527456249860613	0.00432358075763806	0.0524146001947918	0.594601867591392	11188	38440	7685	6603	5223	4171	3208	1613	419	324	227	151	92	26	37214	38296	39676	40728	41691	43286	4310	4405	4502	4578	4637	4703
I9_CORATHER	60_70	UKBB	J10_RESPOTHER	1.62063466297952	0.66057716044412	0.467150386574427	0.105177308813102	0.148447102939383	0.411186935252085	0.116311687362471	0.14846959271851	0.193225526106492	0.26782496222192	0.277848243835555	0.447561987981345	3.96166762247713e-44	8.61738421536709e-06	0.0156213843819383	0.694534324075491	0.59315195218766	0.358238789630848	2910	63839	2155	1593	1100	844	629	242	155	87	52	28	18	5	56482	57044	57537	57793	58008	58395	7957	8025	8060	8084	8094	8107
I9_CORATHER	60_70	UKBB	J10_SEPTDEV	0.995017222752165	-0.163571682640698	0.525502384407223	0.475257695066189	-0.364579257375708	-0.421661832440126	0.447828580513359	0.577729840253695	0.447702219564422	0.500431547633245	0.70736152250885	1.00021254308413	0.0262920418526915	0.777078468457464	0.240484523289324	0.342266889077134	0.606268466996307	0.673337279308469	381	55785	213	209	186	163	143	76	16	12	11	7	3	1	48835	48839	48862	48885	48905	48972	7102	7106	7107	7111	7115	7117
I9_CORATHER	60_70	UKBB	J10_SINUSITIS	-0.274295556097776	0.156359629743973	-0.169040812779298	0.144316259355314	0.0537683135845294	-0.68596702060762	0.50054797169329	0.278108879005102	0.333949478984969	0.302148516918138	0.302081921514724	0.577647172322548	0.583698394645242	0.57396306038325	0.612725531866731	0.632911069577167	0.85872887318382	0.235022947436012	1325	54110	734	754	739	684	573	372	40	40	29	23	12	3	47710	47690	47705	47760	47871	48072	6951	6951	6962	6968	6979	6988
I9_CORATHER	60_70	UKBB	J10_TONSILLITIS	1.02342385927861	0.839096144809919	-0.340169380736882	-0.331351436734549	-1.16366296364186	-0.421050690956309	0.500749070056563	0.378570004561732	0.70743405308559	0.707411627988667	1.00017859191425	1.00018474732915	0.0409747085371537	0.0266580495701324	0.630623396117664	0.639498739672981	0.244644872706877	0.673774858230688	393	53961	212	215	207	206	175	101	12	10	5	3	1	1	47200	47197	47205	47206	47237	47311	6930	6932	6937	6939	6941	6941
I9_CORATHER	60_70	UKBB	J10_UPPERDIS	0.0381258473190676	-0.0128845261852677	-0.0782180853386125	-0.136202409667917	0.0631785110834194	-0.469156254930843	0.236674247693602	0.177767463917785	0.200872575547719	0.230155695078162	0.204851453008153	0.408626065798869	0.872022540326762	0.942220188091939	0.696986515301303	0.553995378897409	0.757769354331163	0.250914487071661	3354	57052	2210	2044	1739	1443	1092	575	88	82	59	41	28	6	50803	50969	51274	51570	51921	52438	7305	7311	7334	7352	7365	7387
I9_CORATHER	60_70	UKBB	J10_UPPERINFEC	0.302180398365531	0.071838522028472	-0.148693909760666	0.188739699759279	-0.154208678084849	-0.459139036480802	0.180930743012507	0.142711046232654	0.16777471124569	0.150294876056754	0.172435491642833	0.302070713199905	0.0948908726610965	0.614693999714416	0.375471355978505	0.209189952890083	0.37116258523139	0.128518004356461	5118	55044	3045	2991	2745	2510	2106	1137	137	126	100	76	41	11	49846	49900	50146	50381	50785	51754	7134	7145	7171	7195	7230	7260
I9_CORATHER	60_70	UKBB	J10_VASOALLERRHIN	-0.511539092560091	-0.118524081394675	-0.980914287835967	-0.412330309984679	0.0973817765541325	-11.9570247761421	0.500511491980982	0.302136367444718	0.500373870810561	0.408670884646326	0.316699214693629	219.648823206719	0.306765441812593	0.69484638258211	0.0499534086961621	0.312996477093991	0.758470589568573	0.95658699432515	1367	56227	921	866	745	623	461	219	25	24	16	14	10	0	49489	49544	49665	49787	49949	50191	7159	7160	7168	7170	7174	7184
I9_CORATHER	60_70	UKBB	J10_VIRALPNEUMO	1.61122236700011	-0.442405015875	-10.031122965122	1.54055792218012	-9.8738509481703	-9.81825719960439	0.354251020594404	1.00020762415029	223.714886354145	1.00035187748894	336.282971497094	466.560480660615	5.40937350405607e-06	0.658262594076985	0.964235741533598	0.123556447246002	0.976576091978431	0.983210627562193	308	58574	268	184	38	19	11	8	10	2	1	1	0	0	51885	51969	52115	52134	52142	52145	6719	6727	6728	6728	6729	6729
I9_CORATHER	60_70	UKBB	J10_VOCALLARYNX	0.351121083959944	-0.361846982912842	0.278661510627395	-0.11483642120469	0.187607115429896	-0.122222038059273	0.334051445669973	0.354069228012276	0.289290258198199	0.408683605700578	0.354020951157959	0.577651559277699	0.293213201047786	0.306796631519448	0.335417449040617	0.778717291265154	0.596158912481971	0.832431308506289	1134	56245	766	675	549	424	315	185	31	26	24	15	11	3	49401	49492	49618	49743	49852	49982	7181	7186	7188	7197	7201	7209
I9_CORATHER	60_70	UKBB	JOINTPAIN	1.02133473325701	0.92345021862197	1.0665709123643	0.604965993450143	0.312579700148841	1.14568789533943	0.219506849938129	0.178046088297411	0.190194407869039	0.289446642741318	0.333936646771817	0.33396872875621	3.27361857376552e-06	2.14191437403498e-07	2.04922638708664e-08	0.036610814272234	0.349250062769733	0.000602415641593596	1738	51331	1200	1029	822	576	408	211	84	70	45	23	16	9	45979	46150	46357	46603	46771	46968	5806	5820	5845	5867	5874	5881
I9_CORATHER	60_70	UKBB	JUVEN_ARTHR_COMORB	5.6085134963236	4.91747068319033	5.59158994123777	4.85722732341183	4.68804977427886	-10.8756796306067	0.81058229789175	0.8015261612256	0.684803130993833	1.06556343299923	1.05853876810473	3511.78438262658	4.54468443282994e-12	8.50872562035373e-10	3.20765637255945e-16	5.15533246801996e-06	9.47616325916362e-06	0.997529027397689	206	19837	151	126	109	77	65	23	8	6	5	2	1	0	19869	19894	19911	19943	19955	19997	15	17	18	21	22	23
I9_CORATHER	60_70	UKBB	K11_ABSCANAL	1.31831574464346	0.42911893894938	0.6877581194173	-11.1702887770557	-0.0508718953910187	0.701779999284736	0.578235900517505	0.707595924049287	0.707620164406077	271.511455793874	1.00048480506568	1.00033918193494	0.022614059677517	0.544218422833674	0.331084774165339	0.967183383356446	0.95944724396305	0.482964802733903	182	39785	112	98	78	69	58	28	7	4	3	1	1	1	35701	35715	35735	35744	35755	35785	4147	4150	4151	4153	4153	4153
I9_CORATHER	60_70	UKBB	K11_ACUTGASTR	1.22646914273829	0.95389090472827	0.97708951811168	0.968233361200305	0.387225039962917	-10.1549430984326	0.577991894242029	0.500535254182128	0.577874037900203	0.707542718310372	1.00026322224861	282.987635573224	0.0338420470586226	0.0566837265837881	0.0908683637018113	0.171172797513789	0.698665047003469	0.97137424860845	214	43851	152	133	102	72	53	20	11	9	6	3	1	0	39319	39338	39369	39399	39418	39451	4583	4585	4588	4591	4593	4594
I9_CORATHER	60_70	UKBB	K11_ACUTPANC	1.52561880174324	0.824526596523726	0.480660778189974	0.514866744218339	0.984701168189427	0.645871534822255	0.316899562711045	0.354051262149375	0.500346512340462	0.577644483474345	0.500291462840743	1.00018773891435	1.47788574339193e-06	0.019867864527754	0.336725263018697	0.372756906347361	0.049038705974756	0.518441077931527	405	58820	295	244	170	125	70	40	24	15	11	7	5	1	51677	51728	51802	51847	51902	51932	7229	7238	7242	7246	7248	7252
I9_CORATHER	60_70	UKBB	K11_ADHE	1.13740903289271	-0.0150929967944967	1.07383172201249	0.111336748962767	0.332080889540277	-9.96500927863604	0.50068668150567	0.707523512506079	0.500598171552241	1.00029092276071	1.0003325525764	269.681717117109	0.0231047450181339	0.982980698696326	0.0319450785242528	0.911374991776362	0.739911540722437	0.970524074926502	267	39990	200	161	110	77	49	24	11	8	6	2	1	0	35878	35917	35968	36001	36029	36054	4168	4171	4173	4177	4178	4179
I9_CORATHER	60_70	UKBB	K11_ALCOLIV	1.06942111170539	0.855096313193863	0.590592488978112	1.78975186006803	-10.3097317125983	2.84912472021012	0.50047872190066	0.447696330785069	0.577647097078047	0.447652975104707	216.731352514305	0.57772568912114	0.0326145582537213	0.0561342712772716	0.306586627067458	6.3858699250145e-05	0.962059598710958	8.15496083147524e-07	238	62881	179	121	87	54	33	9	16	13	9	7	2	3	55115	55173	55207	55240	55261	55285	7809	7812	7816	7818	7823	7822
I9_CORATHER	60_70	UKBB	K11_APHTA_RECUR	0.485122438214578	1.0693649112867	0.382666849834325	1.296382305471	1.80479494125222	-8.93764951853522	1.00019087685673	0.577614417171021	1.00021057868926	0.707402585866295	0.577687118227878	175.786011958064	0.627655166383809	0.0641196005608166	0.702026540713417	0.0668628509696948	0.00178305121930178	0.959449894876716	133	65648	94	69	49	37	23	18	7	6	5	5	3	0	57237	57262	57282	57294	57308	57313	8443	8444	8445	8445	8447	8450
I9_CORATHER	60_70	UKBB	K11_APHTA_RECUR_INCLAVO	0.485122438214578	1.0693649112867	0.382666849834325	1.296382305471	1.80479494125222	-8.93764951853522	1.00019087685673	0.577614417171021	1.00021057868926	0.707402585866295	0.577687118227878	175.786011958064	0.627655166383809	0.0641196005608166	0.702026540713417	0.0668628509696948	0.00178305121930178	0.959449894876716	133	65648	94	69	49	37	23	18	7	6	5	5	3	0	57237	57262	57282	57294	57308	57313	8443	8444	8445	8445	8447	8450
I9_CORATHER	60_70	UKBB	K11_APPENDACUT	0.850863499773614	0.264507165380531	0.274528456087164	1.06596766694565	-10.9678213416451	-0.350819436897315	0.447704808582182	0.447603565950003	0.500345970834062	0.37841661062706	152.041146214536	1.00013973111936	0.057367385316742	0.554560153278164	0.583226954849505	0.00484872602813486	0.94249272845244	0.725760587799769	449	64225	278	257	210	173	132	78	15	13	10	8	1	1	56140	56161	56208	56245	56286	56340	8241	8243	8246	8248	8255	8255
I9_CORATHER	60_70	UKBB	K11_APPENDIX	0.597189087759648	0.198169354672075	0.0146362324940162	1.01109150998305	-1.15579112184769	0.169573193671503	0.447722001565058	0.408671247271608	0.500337654363347	0.333799239587136	1.00014212698118	0.707295642057144	0.182256611194711	0.627739181505349	0.976663042396704	0.00245331562317755	0.247833809909102	0.810525097252119	567	64275	364	332	268	221	168	91	17	17	13	11	2	2	56211	56243	56307	56354	56407	56484	8250	8250	8254	8256	8265	8265
I9_CORATHER	60_70	UKBB	K11_APPENDOTH	-11.0277109269082	0.581998061218668	-11.0757161243637	0.148830916465839	0.527303169909771	1.34689564426926	319.464777020866	0.707376972338091	267.977938322016	1.00016218194872	1.0001295088454	1.000189796058	0.97246302626162	0.410647234735227	0.967032257874759	0.881706098418854	0.598030483755999	0.178096186433966	114	64057	82	75	57	49	32	15	2	4	2	2	1	1	55879	55886	55904	55912	55929	55946	8208	8206	8208	8208	8209	8209
I9_CORATHER	60_70	UKBB	K11_BILIAOTH	1.05690498921419	0.114987903316733	0.348599565926381	-11.9800109621801	-11.9516986896535	-11.7989769640521	0.333908592906267	0.44758419221267	0.50032119968552	300.03509927631	349.223502515893	639.75617817879	0.00154948453067301	0.797249891874467	0.485958298548153	0.968149971396716	0.972698817276214	0.985285506875122	605	59239	511	338	202	130	72	24	14	7	4	0	0	0	52015	52188	52324	52396	52454	52502	7304	7311	7314	7318	7318	7318
I9_CORATHER	60_70	UKBB	K11_CARIES	0.998349717198482	0.502934157416684	0.294853579249339	-0.0636643193644786	-0.463193783382645	-11.0699118636635	0.33408732940804	0.316796596936755	0.378493649488674	0.500415165654453	0.577621060651079	173.994721223107	0.00280543517363404	0.112385475009285	0.435968779442511	0.898763900748103	0.422611352118498	0.94927112356036	723	61301	429	393	371	308	240	130	25	19	11	6	3	0	53845	53881	53903	53966	54034	54144	7725	7731	7739	7744	7747	7750
I9_CORATHER	60_70	UKBB	K11_CARIES_1	0.980563636757922	0.483733323518789	0.277480519264166	-0.0826336272589455	-0.483675450029884	-11.0704334039795	0.334023493275238	0.316750452760344	0.378450848808337	0.500380974744481	0.577599208704404	172.363568200364	0.00332889573811279	0.126717539717635	0.463435880230456	0.868832668095998	0.402373726702971	0.948789300987649	723	65337	429	393	371	308	240	130	25	19	11	6	3	0	57220	57256	57278	57341	57409	57519	8386	8392	8400	8405	8408	8411
I9_CORATHER	60_70	UKBB	K11_CARIES_INCLAVO	0.980563636757922	0.483733323518789	0.277480519264166	-0.0826336272589455	-0.483675450029884	-11.0704334039795	0.334023493275238	0.316750452760344	0.378450848808337	0.500380974744481	0.577599208704404	172.363568200364	0.00332889573811279	0.126717539717635	0.463435880230456	0.868832668095998	0.402373726702971	0.948789300987649	723	65337	429	393	371	308	240	130	25	19	11	6	3	0	57220	57256	57278	57341	57409	57519	8386	8392	8400	8405	8408	8411
I9_CORATHER	60_70	UKBB	K11_CHOLANGI	1.00368126258103	0.634413257563431	0.439392619908214	-10.1097871157316	-10.1467973077563	-10.0355662041616	0.70742918375279	0.70736537692233	1.00017547767604	233.046912595615	269.960991231987	499.204695226278	0.155965273802626	0.369789442789212	0.660432922982176	0.965397895073961	0.970017641966531	0.9839611203394	157	58757	131	78	45	30	16	8	5	3	1	0	0	0	51554	51607	51640	51655	51669	51677	7224	7226	7228	7229	7229	7229
I9_CORATHER	60_70	UKBB	K11_CHOLECYST	1.06168900218216	0.491874992961801	0.759336038297585	-0.347116743411761	-0.860361634691608	-0.0192319016033755	0.333977348581776	0.333842110358517	0.333838103887006	0.70734579121282	1.00016245326503	1.00014349494194	0.00147822243757956	0.140649645922563	0.0229321147769007	0.623616481872704	0.389666740949356	0.984658309689258	591	58874	421	369	291	202	135	64	25	18	11	4	2	1	51783	51835	51913	52002	52069	52140	7236	7243	7250	7257	7259	7260
I9_CORATHER	60_70	UKBB	K11_CHOLELITH	0.783786161452069	0.657034433735023	0.368022689417067	0.325119481116272	-0.033171161533299	-0.0990236892556121	0.180771014507659	0.145530880882913	0.18990031170821	0.22436851544519	0.27790145104413	0.447571626941999	1.45233883923378e-05	6.33937847661983e-06	0.0526258660934958	0.147325755755245	0.904987743091246	0.824900446560472	3024	60426	2059	1832	1475	1143	805	390	110	90	58	35	17	5	53750	53977	54334	54666	55004	55419	7531	7551	7583	7606	7624	7636
I9_CORATHER	60_70	UKBB	K11_CHRONGASTR	0.343825501625135	0.488685771256679	0.455458821948139	0.469085400135615	1.26278308442276	1.0103342226322	0.447994225020887	0.317107261028873	0.378652774647959	0.447883817707611	0.334092063066134	0.707525575201064	0.44279764744977	0.123298764567277	0.229038121351171	0.294944067646222	0.000156988526500993	0.153296861875789	811	44325	593	523	374	281	182	74	25	24	21	15	10	2	39852	39922	40071	40164	40263	40371	4666	4667	4670	4676	4681	4689
I9_CORATHER	60_70	UKBB	K11_COELIAC	1.09294420245314	0.713715466268933	-0.943544285869283	0.989326320301116	0.138708790277309	0.523156814260168	0.408876597171411	0.378461785463445	1.00017738509756	0.447591425787131	0.707332322609201	1.00022200422628	0.0075166901675395	0.0593175543511343	0.345488131469165	0.0270820256707684	0.844530876238246	0.600945932681437	399	61126	284	250	193	137	101	46	17	13	7	6	2	1	53759	53793	53850	53906	53942	53997	7465	7469	7475	7476	7480	7481
I9_CORATHER	60_70	UKBB	K11_CONSTIPATION	1.08399206270141	0.720237805187194	0.603890562979363	0.245980008719314	-0.126284815679363	-1.34737629512734	0.145559970738837	0.142462767744536	0.19324911406607	0.289228013842006	0.378385853697123	1.00014876656133	9.54520290409487e-14	4.28991822244362e-07	0.00177845470925006	0.395063333473775	0.738571134015185	0.177923594127136	3106	64053	2369	1727	1120	747	507	264	129	88	45	19	8	1	56664	57306	57913	58286	58526	58769	7997	8038	8081	8107	8118	8125
I9_CORATHER	60_70	UKBB	K11_CROHN	0.895434127929334	0.591576410972695	0.874262340520908	-11.0271785166709	0.890042373098906	-10.8564451563952	0.577818103172829	0.500363140365616	0.500346200243355	236.971646839049	0.707344998914746	358.839164677728	0.121217937770962	0.23708900816721	0.0805827404082793	0.962884837476271	0.208288309828704	0.975864204481035	230	60966	158	146	112	75	54	27	12	10	6	2	2	0	53444	53456	53490	53527	53548	53575	7582	7584	7588	7592	7592	7594
I9_CORATHER	60_70	UKBB	K11_DENTOFACIAL_ANOMALIES	1.65952711040928	0.398713650245941	-10.9378831499861	-11.0186359205854	1.65532589549159	-10.9558829824457	0.707538865084915	1.00021092095892	316.337347263079	336.568128919989	0.577689466517978	467.850493982409	0.019001960243815	0.69016616939266	0.972417327488953	0.973883358163566	0.0041644978098787	0.981317256014511	104	61032	56	51	47	43	31	20	3	1	1	2	3	0	53422	53427	53431	53435	53447	53458	7655	7657	7657	7656	7655	7658
I9_CORATHER	60_70	UKBB	K11_DIAHER	0.794864948843665	0.386931429571189	0.116378819611193	0.640948101353313	0.363936451943582	0.347113777883141	0.122344621897591	0.112846936439479	0.147153562081077	0.136201550641209	0.170030385880342	0.289259620524523	8.19733343870095e-11	0.00060621940671122	0.429021910878763	2.52773652231036e-06	0.0323208332870354	0.230136341997118	6016	53077	4353	3877	3007	2136	1431	600	229	179	125	92	45	12	48293	48769	49639	50510	51215	52046	6218	6268	6322	6355	6402	6435
I9_CORATHER	60_70	UKBB	K11_DISLIVOTH	0.934315021524007	0.733875515812945	0.620057668878449	0.902603206764615	0.733541369485152	0.518098600154594	0.200944703475188	0.174998464481756	0.218997375879159	0.224358557133583	0.26782118004109	0.500287667876465	3.32559115825425e-06	2.74548427054148e-05	0.0046352333912517	5.74519986654293e-05	0.00616409625724362	0.300388147070604	1909	64299	1341	1085	769	567	396	174	83	70	48	33	18	4	56655	56911	57227	57429	57600	57822	8129	8142	8164	8179	8194	8208
I9_CORATHER	60_70	UKBB	K11_DISORD_TEETH	-1.11996407565755	0.442079271128973	-0.328801721330154	0.188718158329346	-1.13734017196326	-0.218400589598613	1.00020810822257	0.354064945649107	0.577640945441155	0.500311941438488	1.00014511241387	1.00014091768506	0.262828389062931	0.211817841008638	0.569210441371852	0.706024246544085	0.255465071518914	0.827140980273923	592	61273	413	357	292	226	171	80	13	13	8	6	2	1	53744	53800	53865	53931	53986	54077	7695	7695	7700	7702	7706	7707
I9_CORATHER	60_70	UKBB	K11_DIVERTIC	0.628663442663318	0.360794771911218	0.389631561458652	0.490574871017704	0.272361173022474	-0.0141259988068311	0.109629004238292	0.0959557717478898	0.110428371368491	0.124025975711092	0.153732400629624	0.316793864382604	9.78219117287797e-09	0.000169905782403521	0.000418135725482222	7.6400192557816e-05	0.0764514151210082	0.964433710006291	8749	46532	6532	5682	4155	3111	1891	691	327	262	176	113	51	10	43250	44100	45627	46671	47891	49091	5172	5237	5323	5386	5448	5489
I9_CORATHER	60_70	UKBB	K11_DULC	1.24294949719179	-0.0664862680273874	0.980062921053337	0.274977822056021	0.668814962851509	0.132175935599912	0.334335896832566	0.500555288315018	0.334239213072672	0.577852701940209	0.500509909654789	1.00026945809661	0.000201071146724556	0.894331763663434	0.00336548195433509	0.634173090943743	0.181461961586684	0.894873297396911	509	44115	362	310	241	172	108	54	20	13	12	8	5	1	39593	39645	39714	39783	39847	39901	4649	4656	4657	4661	4664	4668
I9_CORATHER	60_70	UKBB	K11_EMBIMPACT_TEETH	0.246701586763409	0.249654460723908	0.375665236663772	-10.0358206563672	-0.224670999876805	0.697619870244849	1.00021457512814	0.707361127861387	0.707355322901802	149.459424197616	1.00015786888736	1.00021635674623	0.805180140828252	0.724135092467581	0.595360431719249	0.946464311782389	0.822262816869076	0.485509353134224	175	65535	100	98	89	72	62	31	5	4	2	0	1	1	57168	57170	57179	57196	57206	57237	8437	8438	8440	8442	8441	8441
I9_CORATHER	60_70	UKBB	K11_ENERCOLNONINF	0.89970558314118	0.671199752144319	-0.0321677736276334	0.396793992525369	0.437031637566084	-1.33274156423891	0.170271983501913	0.144009227077697	0.230104720864733	0.21395014382602	0.204820861176714	0.707321602740813	1.26440197085737e-07	3.14966248024276e-06	0.888820988136512	0.0636519949976148	0.0328652001782783	0.0595367422910302	2931	62395	2002	1745	1383	1032	786	489	118	93	58	44	26	2	55340	55597	55959	56310	56556	56853	7866	7891	7926	7940	7958	7982
I9_CORATHER	60_70	UKBB	K11_FEMHER	-10.8806084197722	-0.20404863164646	-10.8387265086298	0.479679153735847	0.827922326113608	1.81820125667707	288.636990447141	1.00023310766281	233.032051329732	1.00024932780637	1.00023207707968	1.00029204230403	0.96992965525889	0.838352656946988	0.962902375933969	0.631540588992259	0.407823295657701	0.0691145213958324	149	48957	112	109	83	58	36	12	2	2	2	3	2	1	43481	43484	43510	43535	43557	43581	5511	5511	5511	5510	5511	5512
I9_CORATHER	60_70	UKBB	K11_FIBROCHIRLIV	-0.299871028197651	1.47395453589762	-0.366101702992596	-10.0376214160292	0.302695454268639	-9.97888337819028	1.0002136130933	0.333849795490146	1.00018087337303	159.296142852617	1.0001564529273	347.000932880327	0.764324386640748	1.00999236960468e-05	0.714338588148683	0.949756684439785	0.762158050842947	0.977057987624717	256	63011	190	153	103	73	41	14	10	10	1	0	1	0	55219	55256	55306	55336	55368	55395	7848	7848	7857	7858	7857	7858
I9_CORATHER	60_70	UKBB	K11_FISSANAL	1.01410013336126	0.710433390361078	0.425151352898869	0.0799423307821787	0.0252807404727999	0.76417529307848	0.409181768070603	0.35444422247221	0.447922058906946	0.57796068762015	0.577869486163882	0.577877093316904	0.0131987529895292	0.0450316411725701	0.34253736722949	0.889989148990495	0.96510513086825	0.186040388348784	499	39841	289	261	235	197	167	101	20	15	10	9	6	3	35856	35884	35910	35948	35978	36044	4175	4180	4185	4186	4189	4192
I9_CORATHER	60_70	UKBB	K11_FISTULA	0.811935266227963	0.582735583909005	0.469743972937498	0.0897412536746783	0.0162385184588539	0.503844832394838	0.378482034553809	0.31673554782389	0.37840633435922	0.500364139570281	0.500305351064261	0.577628909388046	0.0319335644886318	0.0657950445076447	0.2144674358708	0.857661405700482	0.974107435340177	0.383064438858885	592	65070	359	315	262	221	185	110	26	20	14	11	7	3	56924	56968	57021	57062	57098	57173	8353	8359	8365	8368	8372	8376
I9_CORATHER	60_70	UKBB	K11_FUNCDYSP	0.87955562107443	0.669357805622075	0.807735708576763	0.0565261823665256	0.725744460477026	0.0619814292621953	0.230907260411894	0.187197495634321	0.187164859897626	0.302421423759227	0.21931373057746	0.500487399953812	0.000139456995606812	0.000349322549558927	1.59142875290701e-05	0.851729658348034	0.000935759849316527	0.901440267921819	2076	44418	1365	1267	1123	934	731	322	84	75	58	32	25	4	40353	40451	40595	40784	40987	41396	4692	4701	4718	4744	4751	4772
I9_CORATHER	60_70	UKBB	K11_GALLBILPANC	0.76743695369761	0.643538493350558	0.354512386759418	0.273960687752393	-0.204608789822876	-0.0855669622309056	0.159379898767141	0.130386725307928	0.172472280828517	0.209300885822683	0.277875465352375	0.408618516354178	1.47094747512426e-06	7.98991613519013e-07	0.0398331897194588	0.190557287663485	0.46152825457156	0.834131704332442	3889	61231	2741	2311	1797	1359	937	455	134	109	67	39	18	6	54568	54998	55512	55950	56372	56854	7677	7702	7744	7772	7793	7805
I9_CORATHER	60_70	UKBB	K11_GALLBLAOTH	-0.245748595932167	0.354095059396248	0.630300793859345	0.750230061701587	0.481099713565166	-10.9519865797984	0.70742284155494	0.408695473005577	0.40871363667943	0.447589533370993	0.577649984575296	247.950225010927	0.728301557006601	0.386269098090165	0.123035328702345	0.0937075614632367	0.404925500095158	0.964768814414259	546	58814	383	318	241	184	116	62	16	17	13	8	3	0	51732	51797	51874	51931	51999	52053	7229	7228	7232	7237	7242	7245
I9_CORATHER	60_70	UKBB	K11_GASTRODUOULC	1.26547785463712	0.540484782736036	0.711234237022883	0.348139520682408	0.386943474658427	-0.0427974709099104	0.21004486546342	0.230511500971504	0.243620317029299	0.354289530216703	0.378582987605509	0.707456200932346	1.69321113767057e-09	0.0190414050911465	0.00350663944408741	0.325784015691916	0.306741319781422	0.951761501511511	1381	44754	969	836	654	466	310	146	60	40	29	16	8	2	40308	40441	40623	40811	40967	41131	4798	4818	4829	4842	4850	4856
I9_CORATHER	60_70	UKBB	K11_GIBLEEDING	0.840083453464648	0.580792653568338	0.25531297679328	0.255809587888603	0.255294054663147	0.620509352143728	0.177873494131896	0.155345180088643	0.209299767448946	0.250668805863563	0.267816946982471	0.408639883914169	2.32474791707528e-06	0.000184957120040987	0.222524178729414	0.307487472002083	0.340468052393927	0.128894756116397	2724	63186	1891	1569	1239	898	618	272	104	77	47	33	20	6	55965	56287	56617	56958	57238	57584	7950	7977	8007	8021	8034	8048
I9_CORATHER	60_70	UKBB	K11_GIDISEASES	0.766176422794589	0.281376720035382	0.144815294199821	0.266558368854593	0.109352176760507	0.0127055800559653	0.073721802517869	0.0701044712683609	0.0819290855818029	0.0872369055172482	0.0951693220807506	0.152621551918409	2.67368093519398e-25	5.97800788998226e-05	0.0771330204061678	0.00224634040333542	0.250544604345721	0.933653611575337	22760	32355	15327	13803	11362	9087	6471	3183	681	519	376	267	153	44	35806	37330	39771	42046	44662	47950	3301	3463	3606	3715	3829	3938
I9_CORATHER	60_70	UKBB	K11_GINGIVITIS_PERIODONTAL	0.797270952984009	-0.424047936527188	0.41272107308693	-10.8825546699794	0.217103824447791	-11.0090348792763	0.707434808126771	1.00018662162616	0.707354304550851	264.016992028839	1.00017835471913	409.187070158542	0.259747307521632	0.671588556612013	0.559575941193959	0.967121191160303	0.828157603998486	0.978535784751911	195	61058	130	113	98	68	51	26	4	3	3	1	1	0	53459	53476	53491	53521	53538	53563	7660	7661	7661	7663	7663	7664
I9_CORATHER	60_70	UKBB	K11_GULC	1.2779699342089	0.840742025382613	0.230590829338381	0.254254833433211	-0.00993758351477919	-0.419704744045795	0.259523846162397	0.243596731646493	0.378663123181964	0.447795104637952	0.577763625564388	1.00026038385966	8.46684417942976e-07	0.00055775199345319	0.542550718253916	0.570175673679625	0.986276994317329	0.674780984948983	956	44403	663	577	461	334	222	106	42	28	15	8	3	1	39934	40020	40136	40263	40375	40491	4720	4734	4747	4754	4759	4761
I9_CORATHER	60_70	UKBB	K11_HERING	0.115369518152082	-0.221490906193566	-0.276444837261332	-0.0743564712848397	-0.295718407403468	0.310582824831667	0.201413449919735	0.17812560180024	0.209669181544751	0.224672408332072	0.268078695172344	0.316920350792887	0.566780475340634	0.213700759422428	0.18734267315547	0.740678428265955	0.269982447069628	0.327084746371473	2893	50612	2162	1926	1489	1087	699	305	94	76	56	39	23	10	45455	45691	46128	46530	46918	47312	5794	5812	5832	5849	5865	5878
I9_CORATHER	60_70	UKBB	K11_HERNIA	0.579195699165772	0.217040833043962	0.00729528613110278	0.347397687945946	0.0360156344035035	0.411428867270053	0.102722042557029	0.0922009357382316	0.115551961118107	0.11553359946855	0.142567420324514	0.193290776290953	1.7156242834627e-08	0.0185727030382994	0.949659602995104	0.0026392876536987	0.80056050370579	0.033291600963032	9413	54723	6762	6071	4758	3466	2353	1025	343	273	188	140	72	27	50561	51252	52565	53857	54970	56298	6470	6540	6625	6673	6741	6786
I9_CORATHER	60_70	UKBB	K11_IBD	1.2875247747096	0.625395900987365	-0.0236597985038981	0.30239597831802	0.499546356485469	-10.0312241824693	0.302232572081571	0.316727574098418	0.500296247014777	0.500341988614787	0.500310767994337	140.151914421725	2.04384487691577e-05	0.0483187109719375	0.962280841128995	0.545591976452639	0.318050473980485	0.942940982754895	534	64749	358	328	248	190	127	69	30	20	12	8	4	0	56604	56634	56714	56772	56835	56893	8291	8301	8309	8313	8317	8321
I9_CORATHER	60_70	UKBB	K11_IBS	0.612400986118196	0.336061679449328	0.623502800773816	0.31015353867425	0.817994802749367	0.172705555371072	0.290033038306762	0.251244962213668	0.236980427362598	0.31720994395899	0.24366062010897	0.500610026464873	0.0347304752814874	0.181031514521102	0.00851263235958385	0.328195621573057	0.000787625912007467	0.730101734912476	1775	40476	1178	1044	873	683	526	285	49	45	44	28	21	4	36741	36875	37046	37236	37393	37634	4283	4287	4288	4304	4311	4328
I9_CORATHER	60_70	UKBB	K11_ILEUS	1.07060205098028	0.719105084396958	0.796678439951886	-0.167099037792814	0.422789437737587	-10.9260232503469	0.251321822347861	0.243649562468501	0.289597804285794	0.577816052557866	0.500527731602936	245.32809992424	2.04532147469061e-05	0.00316346352743922	0.00594168497724757	0.772435436251447	0.398285430297406	0.964476860941587	1180	40968	920	663	455	310	183	83	49	34	17	6	4	0	36842	37099	37307	37452	37579	37679	4337	4352	4369	4380	4382	4386
I9_CORATHER	60_70	UKBB	K11_IMPACT	1.64202097326557	-10.8800166685415	1.6422391831562	-10.6677461082467	-10.6193107605262	-10.7835541049777	0.707687201651016	306.903258711926	0.707602592421762	509.069175185307	506.072372086359	717.126985644398	0.0203266128412422	0.97172014607217	0.0202949632732345	0.983281236766651	0.983258595394736	0.988002533355549	101	39876	77	55	38	24	15	9	4	2	2	0	0	0	35733	35755	35772	35786	35795	35801	4163	4165	4165	4167	4167	4167
I9_CORATHER	60_70	UKBB	K11_IMPACTED_TEETH	0.292753739191507	0.310276395178003	0.4268346739454	-10.0443835091905	-0.22063541379104	0.698078948602584	1.0002156038972	0.707363983032688	0.707356499513572	151.188403023304	1.00015655662298	1.00021630356877	0.769758629568451	0.66092419371842	0.546227802089028	0.947030547639214	0.825403217932031	0.485222232493453	167	65568	95	92	83	70	61	31	5	4	2	0	1	1	57195	57198	57207	57220	57229	57259	8440	8441	8443	8445	8444	8444
I9_CORATHER	60_70	UKBB	K11_INTESTOTH	0.655509353353046	0.320991339488439	0.323587498232327	0.178790901736713	0.286697088457481	0.0606366568921637	0.0824533212723906	0.0742628798022334	0.0853148990627622	0.105702501942616	0.10644054757891	0.189855033826051	1.86412042468098e-15	1.54364905607069e-05	0.000148921913290783	0.0907501587358993	0.00707071945087147	0.749435355063962	16044	50603	11321	9828	7513	5870	3789	1734	553	433	297	191	114	28	48939	50432	52747	54390	56471	58526	5834	5954	6090	6196	6273	6359
I9_CORATHER	60_70	UKBB	K11_LICHEN_PLANUS_WIDE	0.7327019170662	0.805174425702467	-0.794263535550051	0.0316434380801322	-0.617943776739593	-9.96445023284038	0.577780816156102	0.408655040635813	1.00017514254793	0.707333002229107	1.00013360134625	170.423358433621	0.204751078177863	0.0488036062896381	0.427122984740664	0.964317525699681	0.536666817663118	0.953375209408167	313	65419	213	201	164	143	102	48	12	10	4	3	1	0	57102	57114	57151	57172	57213	57267	8405	8407	8413	8414	8416	8417
I9_CORATHER	60_70	UKBB	K11_LIP_ORAL_MUCOSA	0.326519880836606	0.994130123299424	-0.28587397967602	-0.271358075395466	0.813482225571873	-0.334705318832832	0.447748981502587	0.243250215852112	0.500349320698117	0.577628130638064	0.353963188592973	1.00016860046028	0.465850204431819	4.37246558294235e-05	0.567763234002229	0.638512288721214	0.0215497617305275	0.737889955100329	728	61330	494	439	376	282	188	90	30	27	12	12	9	1	53826	53881	53944	54038	54132	54230	7708	7711	7726	7726	7729	7737
I9_CORATHER	60_70	UKBB	K11_LIVER	0.857908814598432	0.739635696509865	0.605729004263824	0.880785035480977	0.53916616640995	0.741043434310311	0.193431860628734	0.161135007431071	0.200822114299218	0.209308746538813	0.267812018375694	0.408599896511197	9.19872325764021e-06	4.42903328704486e-06	0.00255925093119449	2.57565560337965e-05	0.0440908403695328	0.069736818503797	2232	64609	1569	1259	914	668	468	206	96	82	55	36	19	6	56975	57285	57630	57876	58076	58338	8201	8215	8242	8261	8278	8291
I9_CORATHER	60_70	UKBB	K11_MALABSORB	0.853832656507576	-0.191903674129822	-0.434956039630345	0.820027519253077	0.386750625683663	-9.87196236251031	0.447822354971623	0.577693709049198	0.707346594759511	0.447585844240915	0.577621385802106	188.103389162606	0.0565681933636783	0.739746315885664	0.538612715821063	0.0669346949667411	0.503140030658624	0.958144975119142	441	61125	313	275	228	158	118	49	13	8	8	7	3	0	53776	53814	53861	53931	53971	54040	7464	7469	7469	7470	7474	7477
I9_CORATHER	60_70	UKBB	K11_OESITIS	0.910325903331608	0.423982033971556	0.0426244723460601	0.406187060293372	0.478448969875255	0.575473888570314	0.214690486450075	0.20539504609704	0.27828600620334	0.278293586078115	0.278159433783738	0.447749736698492	2.23342488651796e-05	0.0389961829192347	0.87826590169512	0.144410175848156	0.0854228071412707	0.198702174864889	1939	44813	1373	1207	967	721	510	226	65	52	37	27	17	5	40555	40721	40961	41207	41418	41702	4759	4772	4787	4797	4807	4819
I9_CORATHER	60_70	UKBB	K11_OESITIS_ADVERSE	0.719922498701155	0.229047418662507	-0.152561592350202	0.210600354424937	0.283356087064412	0.37975165683515	0.214094118082104	0.204883450406354	0.27790977393537	0.27791291206325	0.277832307297888	0.447531313190409	0.000771995930376389	0.263592590383262	0.583032301012404	0.448575139700612	0.307784567531515	0.396133031441412	1939	63602	1373	1207	967	721	510	226	65	52	37	27	17	5	56063	56229	56469	56715	56926	57210	8040	8053	8068	8078	8088	8100
I9_CORATHER	60_70	UKBB	K11_OESOBST	0.65009985489264	0.732593639616203	0.370027170502161	1.00766373721316	1.03711993515265	-10.0155958200066	0.409077525536818	0.317120066243149	0.447795768661607	0.408914686650117	0.447756813680486	246.289003463095	0.112018638867499	0.0208800747266781	0.408616802232215	0.0137304317205348	0.0205442307461504	0.967562143908603	596	44134	460	369	265	177	111	30	25	21	14	11	5	0	39612	39703	39807	39895	39961	40042	4633	4637	4644	4647	4653	4658
I9_CORATHER	60_70	UKBB	K11_OESSTODUO	1.01785009537761	0.34050874871889	0.31784519372766	0.286430193916794	0.381317443177923	0.133176795645486	0.0828441371690429	0.0872398629245894	0.0983316677072105	0.117257295503365	0.115547357956179	0.21403585494895	1.07271251420849e-34	9.49556650137218e-05	0.0012276421958712	0.0145758526401963	0.000966515536064958	0.533799041421586	12175	50770	8502	7515	6085	4545	3249	1457	442	316	236	150	93	22	48250	49237	50667	52207	53503	55295	5751	5877	5957	6043	6100	6171
I9_CORATHER	60_70	UKBB	K11_OESULC	1.1251819251387	0.680933551154949	0.0520473682482389	0.670967385876226	0.523266181934789	1.03359714088514	0.289906881688417	0.268280650277313	0.408894745691882	0.35430623355106	0.378565503448159	0.408833674747679	0.000103949192914476	0.0111443747614073	0.898712508261833	0.0582582176452218	0.166899805395614	0.0114661926581556	809	44163	570	511	401	291	208	122	40	32	21	19	12	6	39727	39786	39896	40006	40089	40175	4635	4643	4654	4656	4663	4669
I9_CORATHER	60_70	UKBB	K11_OESULC_ADVERSE	0.91715801369735	0.4689294134956	-0.157318401266356	0.460962690916682	0.308959470696415	0.823514525102672	0.289360450385064	0.267829668499518	0.408611580278754	0.353975339947945	0.378301892744073	0.408576359884298	0.00152646869172251	0.0799718552933212	0.700232079582429	0.1928325747831	0.414099415529101	0.0438448899265535	809	64714	570	511	401	291	208	122	40	32	21	19	12	6	56674	56733	56843	56953	57036	57122	8239	8247	8258	8260	8267	8273
I9_CORATHER	60_70	UKBB	K11_ORAL	0.578680025147867	0.298122113283239	0.0586631447126695	-0.11000347935849	0.206748602446077	-0.211778354388309	0.183707706024437	0.157237656614927	0.193319948076352	0.236417354755067	0.196863455462594	0.353961776898298	0.00163268177466072	0.0579604512683944	0.761546132473285	0.641721225636475	0.293620095156679	0.549634078527468	3557	62526	2283	2071	1785	1438	1103	594	104	84	58	44	32	8	55767	55979	56265	56612	56947	57456	7929	7949	7975	7989	8001	8025
I9_CORATHER	60_70	UKBB	K11_OTHABDHER	-0.28666336922746	-0.12337233932658	-0.45578459519489	-0.165957726374618	-0.0323942426144941	1.03928299424155	1.00030149798735	0.707434854394824	1.00024082648742	1.00023302886538	1.00021503786727	1.00023206639091	0.774436252802124	0.861555890106963	0.648623805096815	0.868220645761053	0.974163207753939	0.298785265049114	218	49039	168	143	97	70	48	23	5	4	2	2	2	1	43541	43566	43612	43639	43661	43686	5543	5544	5546	5546	5546	5547
I9_CORATHER	60_70	UKBB	K11_OTHANRECT	0.493707227971107	0.371236132906947	-0.00747577861044088	0.168591938193974	0.377330401955253	0.0905323725147053	0.173458391316148	0.138022386234968	0.187083371991879	0.193909814655495	0.180860335047339	0.316918433370218	0.00442364231420787	0.00715204384541792	0.968125326986812	0.384609363343789	0.0369507134250737	0.775135032460114	4347	42122	2945	2684	2158	1756	1211	610	131	110	77	59	40	10	38895	39156	39682	40084	40629	41230	4498	4519	4552	4570	4589	4619
I9_CORATHER	60_70	UKBB	K11_OTHDIG	0.852225111909482	0.457102428856751	0.217542915445232	0.416001222242886	0.20714830826306	0.31719976123062	0.155554866413914	0.145439766658824	0.186555440597699	0.200804263243668	0.23631228660502	0.408621835094937	4.28669695433873e-08	0.00167283818691938	0.24357268144995	0.0382957369912164	0.380710934051106	0.437591187094661	3469	63617	2425	2024	1601	1162	811	356	128	96	64	45	24	6	56511	56912	57335	57774	58125	58580	8022	8054	8086	8105	8126	8144
I9_CORATHER	60_70	UKBB	K11_OTHDISDIG	0.854482052601976	0.559984734680681	0.275617935805404	0.225948348862345	0.226351393907127	0.585998279768321	0.175189677607072	0.155343197525085	0.204922593910858	0.250662766113903	0.267814118378902	0.408632950240909	1.07456254824439e-06	0.000312365716824375	0.178629888219309	0.367373706312251	0.398009810758041	0.151559253582315	2772	63217	1925	1604	1268	922	634	280	105	78	48	33	20	6	56005	56326	56662	57008	57296	57650	7954	7981	8011	8026	8039	8053
I9_CORATHER	60_70	UKBB	K11_OTHDISOES	0.905163894996925	0.329273685433939	0.265276374226378	0.56045089495505	-0.130600797468769	0.297237686619272	0.209998324006204	0.214395096325402	0.259165135410587	0.278222876505048	0.447695759400073	1.00024602574958	1.63004717994293e-05	0.124580921305822	0.306033468007545	0.0439680322794896	0.770502440370033	0.766340864810978	1714	45149	1325	1155	843	563	355	83	69	52	33	18	5	1	40665	40835	41147	41427	41635	41907	4804	4821	4840	4855	4868	4872
I9_CORATHER	60_70	UKBB	K11_OTHDISSTOMDUOD	0.87141335555721	0.588225273417312	0.614319198200955	0.800214943534713	0.684825647379669	-0.857057461745163	0.194016221483857	0.172961090126783	0.201218964656039	0.230490131785275	0.259026911253753	1.00020909481553	7.07412830985613e-06	0.000671616909794895	0.00226574571833991	0.000516987148989397	0.00819714514282261	0.391512150516366	2475	45768	1881	1578	1150	761	498	187	101	80	58	35	16	1	41355	41658	42086	42475	42738	43049	4906	4927	4949	4972	4991	5006
I9_CORATHER	60_70	UKBB	K11_OTHENTERCOL	0.826997702789023	0.661332731060438	-0.0264825294271387	0.346075082927649	0.578102454580906	-1.300850843641	0.186821064789289	0.153584776295719	0.24319372261177	0.230112979253977	0.196832829147997	0.707321022428355	9.56930325156223e-06	1.66249270833944e-05	0.913285938807829	0.132597970291174	0.0033138002396605	0.0658969963962143	2668	62242	1817	1566	1245	943	732	468	104	85	54	42	28	2	55143	55394	55715	56017	56228	56492	7846	7865	7896	7908	7922	7948
I9_CORATHER	60_70	UKBB	K11_OTHFUNC	1.04593217003695	0.769330012126901	0.646309846536102	0.2871065897175	0.0643127367426149	-0.245407023005196	0.14333520409071	0.133053346676299	0.172891878011738	0.250980228079574	0.302292303637011	0.500443514785387	2.94023274396079e-13	7.37663911791146e-09	0.000185319343523691	0.252648078639821	0.831521838236198	0.623865687781412	3655	44060	2722	2041	1411	994	684	375	150	109	61	29	15	4	39877	40558	41188	41605	41915	42224	4966	5007	5055	5087	5101	5112
I9_CORATHER	60_70	UKBB	K11_OTHGASTR	0.990172612922156	0.506859199517574	0.516192791036404	0.631935674832134	0.223656097029283	0.259235110151021	0.11939673720648	0.115977260162255	0.130871960175679	0.148978486863044	0.19345729153694	0.316852724565578	1.10307062254717e-16	1.24057436547493e-05	8.00474038311031e-05	2.21742674516972e-05	0.247639997529242	0.413267841161174	5670	47495	4062	3530	2780	1994	1342	567	230	178	128	75	34	10	43610	44142	44892	45678	46330	47105	5263	5315	5365	5418	5459	5483
I9_CORATHER	60_70	UKBB	K11_OTHILEUS	1.31275815647421	1.11350281399679	0.911858030744405	-0.739782863375959	0.656555072046659	-9.94763709946823	0.278607999370591	0.259262572294438	0.354354793419631	1.00027496034005	0.577799362330078	212.581901880006	2.45482134455882e-06	1.74784276022873e-05	0.0100736443861145	0.459555179347553	0.255829831262159	0.9626771127313	760	40603	603	390	272	176	111	39	38	25	10	3	3	0	36437	36650	36768	36864	36929	37001	4285	4298	4313	4320	4320	4323
I9_CORATHER	60_70	UKBB	K11_OTHINFLIV	0.0124356649347399	0.953158433152952	0.00611771284632748	0.346980579439026	-9.89831002708546	-9.78904363457165	1.00022986925439	0.500359992397104	1.00017449728917	1.00018847877281	178.425118264735	289.714372521379	0.990080310791701	0.0567871773816859	0.995119653416753	0.728655032084439	0.955759257912127	0.973045725022101	191	62954	140	118	75	60	40	18	7	6	2	1	0	0	55181	55203	55246	55261	55281	55303	7817	7818	7822	7823	7824	7824
I9_CORATHER	60_70	UKBB	K11_OTHINT	0.618973797970424	0.533745642769993	0.496473206247609	0.486293079148768	0.237736460278542	0.37691340441872	0.139641431938597	0.11197372430128	0.134237052322555	0.159806211095163	0.197212354479157	0.334021220034968	9.31060126285876e-06	1.87263754118249e-06	0.000216893462922366	0.00234218798736312	0.228016271705141	0.259146149933433	5347	43258	3910	3400	2488	1890	1165	454	216	178	115	67	33	9	39764	40274	41186	41784	42509	43220	4715	4753	4816	4864	4898	4922
I9_CORATHER	60_70	UKBB	K11_OTHPERITON	0.457337039812965	0.446294582895271	0.0671895960085682	0.521791307193982	0.448754506406016	-10.8567348233638	0.316869206163181	0.250650162216653	0.354000344446489	0.353964790572187	0.447530094879301	223.594781626145	0.148936233446335	0.0749863617178003	0.849465123982501	0.140445687160363	0.315988288604042	0.96127361093383	1148	64656	862	739	526	351	198	74	38	30	21	13	5	0	56640	56763	56976	57151	57304	57428	8264	8272	8281	8289	8297	8302
I9_CORATHER	60_70	UKBB	K11_PANCOTH	0.517759118155667	0.696021135242369	-0.32020342908593	0.127816205659716	0.642143906712893	-9.12861476334034	0.577697987951845	0.447591837058288	1.00016439005312	1.00015933571823	1.00015454022317	183.761213080429	0.370121755702993	0.119937647206295	0.748854018100202	0.898310539723205	0.520844169831149	0.960380179879017	332	58885	284	192	110	64	30	17	7	6	3	2	1	0	51684	51776	51858	51904	51938	51951	7242	7243	7246	7247	7248	7249
I9_CORATHER	60_70	UKBB	K11_PERITON	0.755857554615054	0.513140171385172	-0.0218757034816613	0.302434796134506	0.51722671075597	-0.235778965575529	0.258957868235608	0.230113315079775	0.35399093848277	0.378344601123471	0.408585227049357	1.00014274995739	0.00351332279084163	0.0257510554830593	0.950724210341547	0.424079773233101	0.20555005035837	0.813630306036626	1297	64818	980	809	571	381	214	89	46	33	22	14	7	1	56791	56962	57200	57390	57557	57682	8298	8311	8322	8330	8337	8343
I9_CORATHER	60_70	UKBB	K11_PERITONITIS	1.72906965409913	0.633191525954406	0.0357988784764881	0.440007957539159	0.641069001715124	1.32849833293383	0.408695564956498	0.577621788579089	1.00015007727392	1.00014504401026	1.00013890286771	1.00016906624844	2.32961839503429e-05	0.272989349837854	0.971447010666111	0.659977560981875	0.521535698156977	0.184087682795488	208	63947	165	106	64	43	27	17	11	5	4	3	2	1	55798	55857	55899	55920	55936	55946	8181	8187	8188	8189	8190	8191
I9_CORATHER	60_70	UKBB	K11_POSTOPDIS	0.825196163532951	0.715217979513606	0.253645686371618	0.872106832799535	0.398877690989581	-10.1557255686566	0.447677587496153	0.378408940432241	0.577666884774135	0.500398709384329	0.7073462959399	241.294500948029	0.0652878071837992	0.0587490957971078	0.660598916119845	0.0813643792937389	0.572817268768393	0.966428141225517	380	61247	286	224	154	109	67	29	14	14	8	6	2	0	53843	53905	53975	54020	54062	54100	7484	7484	7490	7492	7496	7498
I9_CORATHER	60_70	UKBB	K11_PULPITIS_1	0.322199250166846	-0.0850647973356293	0.22101153052487	0.494721339958445	-0.0192252339420707	-0.233674334402091	0.500424547874425	0.447590404393077	0.408676126194226	0.378440093131202	0.447549189080852	0.707318873233045	0.519671534416267	0.849269528230187	0.588646317459805	0.191122859805073	0.965736054475191	0.741123185700315	678	64846	391	368	332	302	261	151	17	15	15	12	7	2	56786	56809	56845	56875	56916	57026	8330	8332	8332	8335	8340	8345
I9_CORATHER	60_70	UKBB	K11_PULPITIS_2	0.649516446495723	0.103652726035107	0.324564424042482	0.223325039933818	-0.164096207456265	-0.809160989534385	0.302236259521051	0.289249871346099	0.277994579903164	0.316822271006868	0.353971162894892	0.707304683912512	0.0316315871646805	0.720081314937839	0.243000157403637	0.480878321903791	0.642944119534796	0.252621038881258	1292	64498	748	702	649	566	474	269	37	30	25	17	10	2	56740	56786	56839	56922	57014	57219	8265	8272	8277	8285	8292	8300
I9_CORATHER	60_70	UKBB	K11_PULPITIS_2_ONLYAVO	0.980563636757922	0.483733323518789	0.277480519264166	-0.0826336272589455	-0.483675450029884	-11.0704334039795	0.334023493275238	0.316750452760344	0.378450848808337	0.500380974744481	0.577599208704404	172.363568200364	0.00332889573811279	0.126717539717635	0.463435880230456	0.868832668095998	0.402373726702971	0.948789300987649	723	65337	429	393	371	308	240	130	25	19	11	6	3	0	57220	57256	57278	57341	57409	57519	8386	8392	8400	8405	8408	8411
I9_CORATHER	60_70	UKBB	K11_PULPITIS_4	0.322199250166846	-0.0850647973356293	0.22101153052487	0.494721339958445	-0.0192252339420707	-0.233674334402091	0.500424547874425	0.447590404393077	0.408676126194226	0.378440093131202	0.447549189080852	0.707318873233045	0.519671534416267	0.849269528230187	0.588646317459805	0.191122859805073	0.965736054475191	0.741123185700315	678	64846	391	368	332	302	261	151	17	15	15	12	7	2	56786	56809	56845	56875	56916	57026	8330	8332	8332	8335	8340	8345
I9_CORATHER	60_70	UKBB	K11_PULP_PERIAPICAL	0.344013116070521	-0.063701085064938	0.24273320146938	0.517050389553789	0.00301219819610602	-0.211565705967311	0.500461504135468	0.447622462283125	0.408712506797278	0.37848304144279	0.447577706145085	0.707336857410058	0.491835886338132	0.88683526724279	0.552580891410082	0.171903675710519	0.994630277024189	0.76486239588207	678	61206	391	368	332	302	261	151	17	15	15	12	7	2	53781	53804	53840	53870	53911	54021	7695	7697	7697	7700	7705	7710
I9_CORATHER	60_70	UKBB	K11_PULP_PERIAPICAL_INCLAVO	0.322199250166846	-0.0850647973356293	0.22101153052487	0.494721339958445	-0.0192252339420707	-0.233674334402091	0.500424547874425	0.447590404393077	0.408676126194226	0.378440093131202	0.447549189080852	0.707318873233045	0.519671534416267	0.849269528230187	0.588646317459805	0.191122859805073	0.965736054475191	0.741123185700315	678	64846	391	368	332	302	261	151	17	15	15	12	7	2	56786	56809	56845	56875	56916	57026	8330	8332	8332	8335	8340	8345
I9_CORATHER	60_70	UKBB	K11_REFLUX	1.14076139638189	0.451611770729457	0.37958717301542	0.379433269687663	0.22162425813036	0.422902651104773	0.102679619993247	0.109897029921124	0.129784536158721	0.15578885995667	0.175236579797997	0.258963526053308	1.12271886698797e-28	3.96674129640092e-05	0.00344734322907547	0.0148687178612312	0.205973660054368	0.102456641944807	6946	48478	4895	4322	3413	2451	1687	757	262	178	121	76	46	15	44858	45431	46340	47302	48066	48996	5409	5493	5550	5595	5625	5656
I9_CORATHER	60_70	UKBB	K11_SALIVARY	0.972361711675924	0.034502954268241	-0.113152880609312	0.12542471677233	0.464574415544428	0.626709475187623	0.500470905926781	0.577651708215636	0.707361948840743	0.707378540286125	0.577622302580072	0.70730971678917	0.0520290174133688	0.952370929143057	0.87290894969929	0.859265531734419	0.421230937215522	0.375592336236388	323	61140	214	199	162	134	98	62	11	8	6	6	5	2	53560	53575	53612	53640	53676	53712	7678	7681	7683	7683	7684	7687
I9_CORATHER	60_70	UKBB	K11_STOMATITIS	0.615871107629391	0.526152812582328	0.291196728011522	0.658962193550483	1.43620872185099	-8.94833053602268	0.577735862333277	0.500354493037698	0.707382239366778	0.707380764714969	0.577671639750808	169.865819588201	0.286419981342614	0.293001429433202	0.68059304602912	0.351567933016927	0.0129114443587569	0.957987816648944	308	61203	236	177	116	80	43	20	11	8	6	5	3	0	53582	53641	53702	53738	53775	53798	7682	7685	7687	7688	7690	7693
I9_CORATHER	60_70	UKBB	K11_STRICTURE	0.901372545325993	0.545563967802859	0.617712192791754	-0.34472480601134	0.241278389039941	-10.9306363620327	0.250726717950688	0.243142134691211	0.289176570680486	0.577602403997308	0.500286538258603	224.868426242789	0.000324341912597836	0.0248448366604013	0.0326706662990224	0.550627402520001	0.629606772703092	0.961230872565341	1180	65004	920	663	455	310	183	83	49	34	17	6	4	0	56912	57169	57377	57522	57649	57749	8303	8318	8335	8346	8348	8352
I9_CORATHER	60_70	UKBB	K11_TONGUE	-0.855806462506839	0.9709577858686	0.105066376452399	-1.00659866917767	-0.978086438440041	-0.122719856636304	1.00021331531912	0.302101826084917	0.500323274093953	1.00016247250846	1.00014784767161	1.00016068323009	0.392205820926631	0.00130895875355318	0.833670030301224	0.314206291720081	0.328103084106797	0.902344552381866	470	61205	321	289	256	203	150	68	16	16	5	2	1	1	53657	53689	53722	53775	53828	53910	7681	7681	7692	7695	7696	7696
I9_CORATHER	60_70	UKBB	K11_ULCER	1.4676656206006	0.489562467872817	-1.08283060162825	0.821882128042761	0.152184979639128	-10.1001014966605	0.334022874906478	0.40867427505455	1.00016466225375	0.447657027497184	0.707358922590295	178.424744418399	1.11331193762721e-05	0.230944942461968	0.278962770631261	0.0663630005436657	0.829654001164521	0.954858204766296	383	61060	252	231	179	147	91	48	20	11	7	7	2	0	53573	53594	53646	53678	53734	53777	7598	7607	7611	7611	7616	7618
I9_CORATHER	60_70	UKBB	K11_UMBHER	0.738932401982538	0.452871855893687	-0.0562951624479317	0.0878450922127055	0.537856877618487	-11.2673255452551	0.302545500186148	0.259168563529793	0.378605827395462	0.408862427585673	0.334009336784168	190.030716688885	0.0145906026577764	0.0805675039670658	0.88179770634358	0.82988236241076	0.107331306169271	0.9527194311681	883	49307	591	530	424	325	250	113	39	32	18	14	9	0	43965	44026	44132	44231	44306	44443	5595	5602	5616	5620	5625	5634
I9_CORATHER	60_70	UKBB	K11_VASCINT	1.80530786336568	0.44395652209886	0.573437794640787	1.01073909588374	0.969690317771937	-9.25097462623137	0.317320730195208	0.500541704599267	0.577813882636654	0.577845554607715	0.707484978570172	221.481254776092	1.27619977119774e-08	0.375104683288652	0.320989529510795	0.0802649315910931	0.170494654504567	0.966683121059766	323	40279	262	205	129	87	47	16	21	11	7	5	2	0	36069	36126	36202	36244	36284	36315	4250	4260	4264	4266	4269	4271
I9_CORATHER	60_70	UKBB	K11_VENTHER	1.11169878209976	0.646457589075487	0.74297182587952	0.905743629155612	-0.248436835877301	1.34376930701278	0.278295178369212	0.26810716703051	0.289429813640438	0.316939883065517	0.577685581689256	0.408676776405908	6.47830658197747e-05	0.0159005188963273	0.0102576996686411	0.00426619580081543	0.667155301948431	0.00100866707594256	810	49352	560	476	379	279	207	99	43	32	22	16	6	6	43955	44039	44136	44236	44308	44416	5604	5615	5625	5631	5641	5641
I9_CORATHER	60_70	UKBB	K11_VOLVU	-12.9395058838714	-12.9334998093342	-12.8576560386378	-12.836600679178	0.64704441311682	-12.8863889693316	655.83797377635	500.496562430254	599.287692075754	743.565638464332	1.00035445195303	1236.6473379141	0.984258974601258	0.979383891529835	0.982882781710382	0.986226344732857	0.517751587184594	0.991685855445804	215	39902	168	141	97	68	37	26	1	1	1	1	1	0	35784	35811	35855	35884	35915	35926	4164	4164	4164	4164	4164	4165
I9_CORATHER	60_70	UKBB	KNEE_ARTHROSIS	0.45262924697564	0.338952216417816	0.0934834343091473	0.0660399651260425	0.358803511929434	0.0748468531662771	0.152471621579475	0.120456257760737	0.153872583552127	0.180754294907639	0.167770648723207	0.316814970026124	0.00299147031138452	0.00489440055556703	0.543493963994565	0.714844446813076	0.0324636316002081	0.813240356995215	5557	48715	4051	3617	2899	2158	1454	621	185	152	107	70	44	10	44718	45152	45870	46611	47315	48148	5318	5351	5396	5433	5459	5493
I9_CORATHER	60_70	UKBB	KRA_PSY_ALCOH	0.466326102640993	0.606245536205822	1.02747241871784	0.0807945380628951	0.528289381709478	0.358706772109314	0.577832513475556	0.408693153474737	0.37842873921764	0.707348566012121	0.577601715341823	1.00015180835896	0.419651263928835	0.137974591600973	0.00662554706118923	0.909062070139005	0.360388154349034	0.719855197212059	318	65546	211	192	146	107	78	38	16	14	12	6	4	1	57218	57237	57283	57322	57351	57391	8419	8421	8423	8429	8431	8434
I9_CORATHER	60_70	UKBB	KRA_PSY_ALCOH_EXMORE	0.625814426003301	0.775355294323276	1.19595011621556	0.24689636793777	0.695536564937797	0.52051227497313	0.578103956147395	0.408926436287094	0.37867318456028	0.707476825933955	0.577731804441004	1.00023156326675	0.279017437880159	0.0579500949892816	0.00158711426904317	0.727103151658125	0.228624722050425	0.602790544145384	318	50761	211	192	146	107	78	38	16	14	12	6	4	1	45243	45262	45308	45347	45376	45416	5609	5611	5613	5619	5621	5624
I9_CORATHER	60_70	UKBB	KRA_PSY_ANXIETY	1.24000561540131	0.548003620204767	0.484574871520601	0.116212690607511	0.868248839954828	0.228643632955661	0.130678145127815	0.14546467559911	0.177706579130513	0.267880796626682	0.200779311970088	0.447562177558973	2.33249242493986e-21	0.000165047419248759	0.00639468032443608	0.664417412685618	1.52951766458744e-05	0.60944593304406	3621	64144	2599	2163	1609	1037	682	317	148	100	61	38	30	5	56941	57377	57931	58503	58858	59223	8077	8125	8164	8187	8195	8220
I9_CORATHER	60_70	UKBB	KRA_PSY_ANXIETY_EXMORE	1.37287895306739	0.680419173648266	0.617378587882086	0.248478033588179	0.99938836983419	0.361214455469982	0.131226098128615	0.145856887949711	0.178029421286165	0.26809680755573	0.20104760471365	0.447681481752058	1.29189540504286e-25	3.08650056653296e-06	0.000524648169567444	0.354018932920604	6.66413958424598e-07	0.419749495177633	3621	53482	2599	2163	1609	1037	682	317	148	100	61	38	30	5	48284	48720	49274	49846	50201	50566	6072	6120	6159	6182	6190	6215
I9_CORATHER	60_70	UKBB	KRA_PSY_ANYMENTAL	1.47890225965682	0.628823804094358	0.461751137259439	0.580070150963377	0.553691783873816	0.229583761138663	0.0777086267704196	0.0897831813824349	0.110831785944388	0.120317354713063	0.124509827336405	0.250706575446423	9.37543768440711e-81	2.49104558264045e-12	3.09673058292231e-05	1.42720270344932e-06	8.70889630944602e-06	0.359799677007653	8653	57202	5675	4881	3933	3009	2249	1089	435	285	203	141	81	16	52939	53733	54681	55605	56365	57525	6806	6956	7038	7100	7160	7225
I9_CORATHER	60_70	UKBB	KRA_PSY_ANYMENTAL_SUICID_PREG_NERV	1.43657611064194	1.07940509186728	-0.435723604861943	-11.9943931786069	-12.0095684745806	-12.0087001645543	0.500512002711775	0.447631250905391	1.00020804989373	354.179394426213	332.723189168927	426.528932746825	0.00410195241215212	0.0158926655801018	0.663103044679042	0.972984559994882	0.971206788982045	0.977538942780577	246	65523	133	121	111	104	79	58	9	6	1	0	0	0	57214	57226	57236	57243	57268	57289	8413	8416	8421	8422	8422	8422
I9_CORATHER	60_70	UKBB	KRA_PSY_ANYMENTAL_SUICID_PREG_NERV_EXMORE	1.61236174896536	1.26341379393667	-0.250646298697233	-12.0179006679279	-12.0299324802427	-12.0257797547128	0.500784759543701	0.447855702904093	1.00032256721174	391.984879124507	369.38738115302	472.633228969398	0.00128338167079686	0.00478699191174584	0.802150077653492	0.975541415268753	0.97401968389539	0.979700646976545	246	50718	133	121	111	104	79	58	9	6	1	0	0	0	45242	45254	45264	45271	45296	45317	5580	5583	5588	5589	5589	5589
I9_CORATHER	60_70	UKBB	KRA_PSY_DEMENTIA	1.26962736358297	0.790252844178181	0.682154065943968	0.45368985008578	2.8889373307087	NA	0.333817236005638	0.37833483062673	0.57760638386168	1.00016180385133	0.500397775822134	0	0.000142746263762417	0.0367288130271067	0.237602086020064	0.650104909187005	7.77422989906763e-09	NA	350	65525	317	187	89	38	12	0	24	15	8	5	4	0	57193	57323	57421	57472	57498	57510	8341	8350	8357	8360	8361	8365
I9_CORATHER	60_70	UKBB	KRA_PSY_DEMENTIA_EXMORE	1.41998254933612	0.938957386976716	0.83146189866806	0.602530407282778	3.03737151458707	NA	0.334028546703057	0.378496816625431	0.577717845833312	1.00023137738663	0.500571251347082	0	2.12740804061266e-05	0.0131104920689366	0.150088778802324	0.546913881041021	1.29665736873625e-09	NA	350	52778	317	187	89	38	12	0	24	15	8	5	4	0	46838	46968	47066	47117	47143	47155	5949	5958	5965	5968	5969	5973
I9_CORATHER	60_70	UKBB	KRA_PSY_MOOD	1.35066424809983	0.927141873249578	0.621034616941732	0.544163612549388	0.592018317827585	-0.733655409857455	0.145978076482969	0.137483341598865	0.177954416866203	0.205168304446434	0.200909709471582	0.577648798140256	2.192727411417e-20	1.54438281138374e-11	0.000483287718309434	0.00799504161312807	0.00321196650121073	0.204059079629638	3094	60267	1868	1639	1390	1143	877	483	140	103	72	48	27	3	53812	54041	54290	54537	54803	55197	7541	7578	7609	7633	7654	7678
I9_CORATHER	60_70	UKBB	KRA_PSY_MOOD_EXMORE	1.45787827172952	1.03418667243161	0.727608716952549	0.649834123195158	0.700724801459058	-0.625575742591138	0.146400552569117	0.137843005060305	0.178257771981248	0.205436239501897	0.201141488375032	0.577726519763278	2.32352121566111e-23	6.25443620191587e-14	4.469240683506e-05	0.00156049758485379	0.000494458173584598	0.278886856826808	3094	52555	1868	1639	1390	1143	877	483	140	103	72	48	27	3	47678	47907	48156	48403	48669	49063	5963	6000	6031	6055	6076	6100
I9_CORATHER	60_70	UKBB	KRA_PSY_SCHIZODEL	1.34550370898322	-0.210611349190277	-10.9624201634469	0.339050593376192	-10.9364910710978	-10.9229298009973	0.577736541700771	1.00016887350793	244.822066597691	1.00017362995253	287.675163846689	408.390278522521	0.0198631645823942	0.833218306643355	0.964284984828095	0.734615957004053	0.969674281975727	0.978662082519436	157	65553	110	86	70	55	38	20	5	2	1	1	0	0	57179	57203	57219	57234	57251	57269	8416	8419	8420	8420	8421	8421
I9_CORATHER	60_70	UKBB	KRA_PSY_SCHIZODEL_EXMORE	1.5334828481985	-0.0222783030303974	-10.9665310017953	0.527977377458013	-10.9359200025421	-10.9209331539345	0.577943331073625	1.00025884257644	269.87214397568	1.00026854503089	316.375336187856	452.324237617167	0.00796984464599686	0.982230554988604	0.967586064622326	0.597613425202551	0.972425586185872	0.980737717058115	157	50744	110	86	70	55	38	20	5	2	1	1	0	0	45187	45211	45227	45242	45259	45277	5599	5602	5603	5603	5604	5604
I9_CORATHER	60_70	UKBB	KRA_PSY_SUBSTANCE	1.53452449152951	0.58051765893158	0.474785443337553	0.681877276698012	0.576849409024067	0.457593468708848	0.0924380734050893	0.111259500615365	0.132559371292855	0.138599343992727	0.153498793837618	0.333808098755249	6.90349561634943e-62	1.81167684470235e-07	0.000341389882529434	8.66447481433574e-07	0.000171272682761688	0.170428598633701	4911	63737	3150	2814	2320	1770	1286	550	294	192	139	96	51	9	57265	57601	58095	58645	59129	59865	7939	8041	8094	8137	8182	8224
I9_CORATHER	60_70	UKBB	KRA_PSY_SUBSTANCE_EXMORE	1.62214872726558	0.673418571281754	0.567987760164122	0.775907841360451	0.671083010516342	0.548572706844903	0.0930568905341614	0.111681417892391	0.132915847417967	0.138951396377421	0.153786221605732	0.333943717924057	4.73357080915435e-68	1.64144905799385e-09	1.92610994274062e-05	2.35017136066262e-08	1.27857815875478e-05	0.100442935166299	4911	53193	3150	2814	2320	1770	1286	550	294	192	139	96	51	9	48513	48849	49343	49893	50377	51113	6147	6249	6302	6345	6390	6432
I9_CORATHER	60_70	UKBB	L12_ABSCESS_CUT	1.08389771238278	0.512957280333553	-1.0751380867457	0.259139560040706	0.509240623546707	0.476548569026653	0.408872044024366	0.408734969708191	1.00020279792213	0.577680639249883	0.500321832421426	0.707362960308761	0.00802666718990217	0.209483295468756	0.282410504256736	0.653730194043102	0.308760602236281	0.500503731547269	425	58563	277	254	214	154	118	68	15	12	7	8	6	2	51499	51522	51562	51622	51658	51708	7197	7200	7205	7204	7206	7210
I9_CORATHER	60_70	UKBB	L12_ACNE	-11.9383970082491	-11.9166460445676	-11.924365642924	-11.8942416235254	1.47642826381674	-11.8777503339046	605.620393424167	429.427285812828	484.142065312605	496.755497604916	0.577667021257753	597.466992928768	0.984272580848972	0.977861472625612	0.980350178035184	0.980897393037432	0.0105929821061604	0.984138957464651	101	60522	58	55	44	44	39	30	0	1	2	2	3	0	52824	52827	52838	52838	52843	52852	7741	7740	7739	7739	7738	7741
I9_CORATHER	60_70	UKBB	L12_ACTINKERA	-0.796029349803984	-0.180320289963256	-0.421968843223521	-1.00461807832975	-0.587631650946396	-9.94284306241527	0.70734709215041	0.408606142394719	0.577594788184644	1.00014860947023	1.00013007475027	192.290915003684	0.260430989092322	0.658991575672312	0.465046688001663	0.31515270020691	0.556830872334102	0.958761924471014	630	62220	526	434	286	181	94	43	12	10	5	2	1	0	54381	54473	54621	54726	54813	54864	7931	7933	7938	7941	7942	7943
I9_CORATHER	60_70	UKBB	L12_ATOPIC	-0.649774034552923	0.0373468515537441	-0.111063935629393	-0.403056262137816	-0.472360602854006	-0.450534540246638	0.707425065831313	0.354038490833535	0.40866251068486	0.500329042364562	0.500286277471997	0.707305441457791	0.358354117551171	0.915988503548177	0.785795627801635	0.420483687006316	0.345077361782946	0.524142365118381	785	59647	482	477	425	405	324	175	20	19	12	8	4	2	52415	52420	52472	52492	52573	52722	7515	7516	7523	7527	7531	7533
I9_CORATHER	60_70	UKBB	L12_ATROPHICSKIN	-0.454932546406829	0.464484154142893	-0.133018593730583	-0.486903735271172	-1.07989001797565	0.639377176697597	0.707414531933594	0.333882612604355	0.500401601582044	0.707390847972462	1.00016357728233	0.707413577480553	0.520164478347592	0.164176896742855	0.790375007416995	0.491257994523343	0.280269824295118	0.36608887785369	659	54281	457	413	349	260	175	91	16	14	5	4	2	2	47776	47820	47884	47973	48058	48142	6691	6693	6702	6703	6705	6705
I9_CORATHER	60_70	UKBB	L12_CELLULITIS	0.727992262123297	0.648038944357094	0.404211470087096	0.227480875354775	-0.219476489168311	-0.312351101368079	0.167872318903325	0.130379906043654	0.163234191288863	0.200826387648557	0.250584535375104	0.408627639073946	1.44714726726072e-05	6.68184590067738e-07	0.0132764184664986	0.257330162719661	0.381107192960068	0.444634544985276	3346	60152	2221	2001	1646	1342	1050	520	143	120	74	42	21	6	53635	53855	54210	54514	54806	55336	7499	7522	7568	7600	7621	7636
I9_CORATHER	60_70	UKBB	L12_CORNSANDCALLOS	0.422169108231259	1.12168486293575	0.193724370415293	0.408941120530755	0.925833227674752	-10.9320675605407	0.577751780720791	0.302159798244681	0.500361553453811	0.500363667321642	0.408649279249779	258.542532264653	0.464956195619716	0.000205446017436902	0.698631263866195	0.413763977476343	0.0234762719084183	0.966272746722234	385	54030	251	229	208	177	127	61	21	21	12	9	6	0	47491	47513	47534	47565	47615	47681	6652	6652	6661	6664	6667	6673
I9_CORATHER	60_70	UKBB	L12_DECUBITANSULCERANDPRESSURE	1.49100921275893	1.86842695990225	1.86273632457559	-10.5320689384476	1.05626365122341	-10.6777766953578	0.354202739376782	0.268001865840547	0.354156581476155	206.574315402145	0.707342408384091	466.189187362036	2.55959527900959e-05	3.13147440118567e-12	1.44337253040836e-07	0.959337945929327	0.135362658428678	0.9817265424786	420	54946	350	147	87	60	36	12	29	22	10	2	2	0	48094	48297	48357	48384	48408	48432	6893	6900	6912	6920	6920	6922
I9_CORATHER	60_70	UKBB	L12_DERMATITISECZEMA	0.368033394310534	0.337856246273275	-0.0814798061028515	-0.0987919072067226	-0.0958573245621013	-0.616779199088725	0.209497593860073	0.157193059451143	0.213938187039807	0.236354433534188	0.236296130822673	0.447546164350995	0.078961654925692	0.0316100199626336	0.703309534479621	0.675960251865522	0.684987970297499	0.168161496770364	3114	60960	2072	1893	1597	1352	1025	564	101	82	48	34	19	5	54134	54313	54609	54854	55181	55642	7767	7786	7820	7834	7849	7863
I9_CORATHER	60_70	UKBB	L12_DERMATITISNAS	1.12738986049412	0.363251889585601	0.698071783271081	1.08781622269476	0.100302737088529	0.342633663859422	0.302187982486879	0.354015019703082	0.378394828499651	0.408658360377303	0.707305355238152	1.00016882917167	0.000190905467109371	0.304848340664576	0.065063174943268	0.00776961387773016	0.887230347863546	0.731917590013298	627	60107	469	379	267	152	103	45	30	20	15	8	2	1	52624	52714	52826	52941	52990	53048	7611	7621	7626	7633	7639	7640
I9_CORATHER	60_70	UKBB	L12_DERM_NAS	1.04499142648722	0.378589901308156	0.708456534658956	1.09799395109753	0.11359855790136	0.342916949805919	0.316869157074069	0.354014940814832	0.378395298434381	0.408654903069222	0.707304664272069	1.00016893604723	0.000974232644876796	0.284881421966929	0.061169854931266	0.00721295872533126	0.872402409318491	0.731704515985887	615	60087	460	370	263	149	101	45	29	20	15	8	2	1	52608	52698	52805	52919	52967	53023	7605	7614	7619	7626	7632	7633
I9_CORATHER	60_70	UKBB	L12_DISORDSKINAPPENDIX	0.305114305073267	0.111807157279534	-0.0949897997386002	-0.0377966553849336	0.0624648305408923	-0.648597317719321	0.230383155417829	0.183511401681479	0.218952374934772	0.236350806945833	0.218884653172568	0.447524201576886	0.18537764904231	0.542348502038675	0.664406286261633	0.872945978884554	0.775354679553445	0.147253513976175	2798	61477	1813	1720	1511	1228	982	557	88	78	56	38	25	5	54499	54592	54801	55084	55330	55755	7875	7885	7907	7925	7938	7958
I9_CORATHER	60_70	UKBB	L12_EPIDERMALTHICKOTH	1.36571196491109	0.214130019223574	-11.0463721659953	0.324646023463071	-10.9513887072229	-10.88540004061	0.500470161874066	0.707363846547509	233.860595406012	1.0001833135196	288.277882253638	515.883857041316	0.00635540796884892	0.762106664225589	0.962326045338439	0.745494028985788	0.969696451767957	0.983165497306809	168	54103	125	103	78	50	37	14	6	2	1	1	0	0	47481	47503	47528	47556	47569	47592	6659	6663	6664	6664	6665	6665
I9_CORATHER	60_70	UKBB	L12_EPIDERMTHICKNAS	0.745436686729903	0.234947697437529	-11.0436911831522	0.340308049145424	-10.9633834999548	-10.9095102915911	0.707453521648816	0.707364045065112	234.479255821473	1.00018443891928	296.503075311329	548.920785113912	0.292024878139381	0.739779487278988	0.962434485068059	0.73367181051419	0.970504449011032	0.98414351021643	158	54091	118	99	77	49	35	13	4	2	1	1	0	0	47469	47488	47510	47538	47552	47574	6658	6660	6661	6661	6662	6662
I9_CORATHER	60_70	UKBB	L12_ERYTHEMATOUSOTH	1.13897873380805	-0.369079235541059	-0.0723301333328981	-9.99068901750826	0.785773716548711	-9.76492428398529	0.577719910072567	1.00020181161693	1.00017402904986	188.858952170185	1.00015745506363	369.731067887148	0.0486659354659658	0.712124172264432	0.942349199992257	0.957811371566273	0.432072556261817	0.978929613134369	173	64068	130	111	75	42	28	11	6	3	2	1	1	0	55875	55894	55930	55963	55977	55994	8230	8233	8234	8235	8235	8236
I9_CORATHER	60_70	UKBB	L12_ERYTH_NAS	1.14775797378722	-0.354288818279119	-0.0525943597000075	-9.99077075499408	0.785584933374599	-9.76502474874997	0.577719025003489	1.0002023821284	1.00017479901961	188.849374677144	1.00015745662888	369.716245342668	0.0469549634092914	0.723176166096413	0.958062434948983	0.957808889109694	0.432183177048771	0.978928551846242	171	64059	129	110	74	42	28	10	6	3	2	1	1	0	55866	55885	55921	55953	55967	55985	8229	8232	8233	8234	8234	8235
I9_CORATHER	60_70	UKBB	L12_FOLLICULARCYST	-0.520003842623612	0.0842608289954645	-0.174797523371731	-0.977644676328071	-0.284741965091686	-0.110702318731876	0.500428648716948	0.267883530571694	0.333814507004544	0.577613126462645	0.408616741413628	0.50028402669381	0.298750393882351	0.753108834237691	0.600531257679669	0.0905393152750997	0.485900670959127	0.824875247615659	1313	60983	877	822	704	530	400	248	28	28	18	10	9	4	53587	53642	53760	53934	54064	54216	7804	7804	7814	7822	7823	7828
I9_CORATHER	60_70	UKBB	L12_GRANULOMATOUSSKIN	0.244903092369006	0.710252292507855	-10.9588822227696	0.124909124647938	1.86993143995812	-10.9263280089308	1.0002757983525	0.57772308108762	234.497388660957	1.00025468992047	0.447780878508772	508.898106558606	0.806583753285082	0.218922170846087	0.962725635431225	0.900620674093546	2.96684209831408e-05	0.982870286701185	165	53977	112	108	75	61	47	19	6	6	3	6	5	0	47378	47382	47415	47429	47443	47471	6646	6646	6649	6646	6647	6652
I9_CORATHER	60_70	UKBB	L12_HYPERTROPHICSKIN	-11.0328821143973	0.0312897262313416	-0.173381393777322	0.293320330392022	-0.0517154174397312	-0.469568027551547	176.80215466422	0.500418485173008	0.577686133501091	0.500415141302107	0.577673397014307	1.00017339744252	0.950242368727806	0.950143066254461	0.764077396587407	0.557772039244126	0.928665777726652	0.638721846640628	438	54017	255	251	224	203	166	103	11	12	10	7	4	1	47542	47546	47573	47594	47631	47694	6647	6646	6648	6651	6654	6657
I9_CORATHER	60_70	UKBB	L12_INFECT_SKIN	0.551316919521892	0.590481056070877	0.215682446922799	0.18350760855669	-0.297751372345538	-0.153511267458075	0.157479561340986	0.113980914395305	0.150172514567265	0.17000118545751	0.213878262225212	0.30201247628057	0.000463726004897744	2.21261442160256e-07	0.150936571119352	0.280387620182639	0.163875918923328	0.611246857174924	4711	60622	3079	2824	2389	1965	1550	804	181	160	98	62	31	11	54485	54740	55175	55599	56014	56760	7588	7609	7671	7707	7738	7758
I9_CORATHER	60_70	UKBB	L12_INFECT_SKIN_NAS	0.235546155789559	0.65203175741717	-0.475228062504301	0.0433105706063919	-0.336610230759368	-0.287885914940108	0.334029685684445	0.197027269581151	0.378416333004676	0.31678690826173	0.37836017163776	0.577629537492493	0.480707350103948	0.000935135995129936	0.209176194871618	0.891253456451969	0.37365086259587	0.61820780545944	1471	58918	965	893	761	663	523	268	50	46	22	19	9	3	52098	52170	52302	52400	52540	52795	7276	7280	7304	7307	7317	7323
I9_CORATHER	60_70	UKBB	L12_INFECT_SKIN_OTHER	0.235546155789559	0.65203175741717	-0.475228062504301	0.0433105706063919	-0.336610230759368	-0.287885914940108	0.334029685684445	0.197027269581151	0.378416333004676	0.31678690826173	0.37836017163776	0.577629537492493	0.480707350103948	0.000935135995129936	0.209176194871618	0.891253456451969	0.37365086259587	0.61820780545944	1471	58918	965	893	761	663	523	268	50	46	22	19	9	3	52098	52170	52302	52400	52540	52795	7276	7280	7304	7307	7317	7323
I9_CORATHER	60_70	UKBB	L12_INTERNALSUBSTANCEDERM	0.972394428895662	1.25184431119871	0.400380179726143	-9.87369280628141	-9.90858683721383	-9.98671062518618	0.707380866022551	0.500327782702873	1.00017767586439	211.449308600707	242.937644194272	490.439846864703	0.169242907857163	0.0123477055002669	0.688928899787253	0.962756061593926	0.967466067018125	0.983753988089005	139	59587	104	78	53	37	23	8	7	5	1	0	0	0	52103	52129	52154	52170	52184	52199	7512	7514	7518	7519	7519	7519
I9_CORATHER	60_70	UKBB	L12_LICHENPLANUS	0.747100169857763	0.819070703663563	-0.780406942079578	0.0453196739802158	-0.60510024385789	-9.96544560349	0.577802043548056	0.408674975699548	1.000183788687	0.70734425635811	1.00014020045452	171.640023991335	0.19600978558988	0.0450475093918948	0.435235769722003	0.9489143457853	0.545168750731908	0.953700716212002	313	63112	213	201	164	143	102	48	12	10	4	3	1	0	55187	55199	55236	55257	55298	55352	8013	8015	8021	8022	8024	8025
I9_CORATHER	60_70	UKBB	L12_LICHENPLANUS_INCLAVO	0.7327019170662	0.805174425702467	-0.794263535550051	0.0316434380801322	-0.617943776739593	-9.96445023284038	0.577780816156102	0.408655040635813	1.00017514254793	0.707333002229107	1.00013360134625	170.423358433621	0.204751078177863	0.0488036062896381	0.427122984740664	0.964317525699681	0.536666817663118	0.953375209408167	313	65419	213	201	164	143	102	48	12	10	4	3	1	0	57102	57114	57151	57172	57213	57267	8405	8407	8413	8414	8416	8417
I9_CORATHER	60_70	UKBB	L12_LICHSIMPANDPRURIGO	0.930686257657381	0.338350872716525	-0.244297158612465	-10.9212091605857	-0.297374779855927	0.430405339162202	0.707484923600154	0.707400610538046	1.00018152515664	206.597482494346	1.00016008052689	1.00018977778784	0.188346740268206	0.632435528716623	0.807035020675244	0.957841657088461	0.766216730039589	0.666960208825656	181	59535	108	105	89	91	72	40	6	4	3	2	2	1	52104	52107	52123	52121	52140	52172	7498	7500	7501	7502	7502	7503
I9_CORATHER	60_70	UKBB	L12_NAILDIS	0.763463605509512	0.448735884900507	0.248547316063814	0.5069016626576	0.203349364985199	-1.11261408603628	0.317011900142775	0.267968999005416	0.316758527408406	0.302046748258422	0.333768609622765	1.0001382193202	0.0160264723157815	0.094016403335863	0.432653737376419	0.0933036620608082	0.542357076147739	0.26594028076947	896	60757	568	548	485	415	345	179	46	40	27	19	10	1	53262	53282	53345	53415	53485	53651	7777	7783	7796	7804	7813	7822
I9_CORATHER	60_70	UKBB	L12_NONIONRADISKIN	-0.0434401312505806	-0.542249250454556	-0.249538681276702	-0.673076394631896	-0.0426713726523251	-1.05755766889219	0.25070364395626	0.236327200940932	0.230036629981208	0.333762185265197	0.258691798406934	0.707276837594475	0.862436974865222	0.0217626477301359	0.278019980316978	0.0437336520799763	0.868982848708183	0.134848479428332	2561	62855	1926	1760	1389	1044	729	313	67	52	42	26	17	2	55425	55591	55962	56307	56622	57038	7998	8013	8023	8039	8048	8063
I9_CORATHER	60_70	UKBB	L12_OTHERCONTACT	0.524000690222696	0.871065920478707	-0.590358803327756	-0.449624183911805	-0.441859766502107	0.308969856359594	0.707426343025659	0.447625336026492	1.00019288364958	1.00018783895276	1.00018689619007	1.0001983957959	0.458866788340239	0.0516582238567196	0.555026437259743	0.653042345167913	0.658650438885687	0.757391077366362	263	59739	170	154	141	124	93	49	8	6	2	2	1	1	52257	52273	52286	52303	52334	52378	7567	7569	7573	7573	7574	7574
I9_CORATHER	60_70	UKBB	L12_OTHERDISSKINANDSUBCUTIS	0.0547637393329233	-0.307783985517597	0.219597499850545	-0.205757038590997	-0.801378842298067	-0.614553943631222	0.378532684449121	0.354053694623592	0.333861461580302	0.500334076569095	0.7073185215125	1.00015784907936	0.88496847310178	0.384675172630067	0.510698550128458	0.680897069018721	0.257221996922681	0.538913411139726	1096	55195	867	718	494	347	209	102	28	22	15	7	3	1	48572	48721	48945	49092	49230	49337	6824	6830	6837	6845	6849	6851
I9_CORATHER	60_70	UKBB	L12_OTHERMELANIN	-10.9637069656211	1.00506837394709	0.22433091409818	-11.0546303090762	0.389879991171403	-10.8629749354627	304.049100701687	0.5776826801914	1.00018110467324	343.670164519459	1.00015753373595	460.732626707936	0.971235313148382	0.0818892632942348	0.822531428043731	0.974339355098735	0.696670702487495	0.981189530521807	117	53974	85	72	54	37	29	21	5	5	2	1	1	0	47365	47378	47396	47413	47421	47429	6636	6636	6639	6640	6640	6641
I9_CORATHER	60_70	UKBB	L12_OTHERSKINSUBCUTIS	0.229993941268141	0.260294384440767	0.0429988751668191	0.0500818733875679	-0.0842896827502632	-0.304842943538956	0.148846763432729	0.108749992027948	0.132523979671515	0.148528428735885	0.161005283069092	0.289169346680718	0.122304518719582	0.0166879465049917	0.745588974306643	0.735975844771992	0.600611585776517	0.291790381374243	6909	58039	4826	4276	3579	2911	2166	1040	224	196	137	93	50	12	52592	53142	53839	54507	55252	56378	7306	7334	7393	7437	7480	7518
I9_CORATHER	60_70	UKBB	L12_OTHPIGMENTATION	-0.83171240372991	0.319504259792429	-0.597628305993255	-0.0333963298185504	-1.20934891990101	0.61919226226435	1.00026400891427	0.408729423363126	0.707390055570116	0.57771642028812	1.00014332175874	0.707432497872226	0.405695247568179	0.43439022638143	0.398202631857391	0.953901980783991	0.226595382513329	0.381428689791078	510	54097	336	311	276	239	200	95	10	12	7	6	3	2	47605	47630	47665	47702	47741	47846	6656	6654	6659	6660	6663	6664
I9_CORATHER	60_70	UKBB	L12_PAPULOSQUAMOUS	0.314557891222479	0.491238401343557	-0.0173653495197001	-0.0861929413184586	-0.855356717558577	-1.09097538108911	0.354177570908699	0.236393082492752	0.333809945955352	0.378364417913756	0.577598787944269	1.00014085134578	0.37446753901642	0.0377040699612693	0.958511429805549	0.819798589244786	0.138637526987494	0.275351329590824	1182	63542	786	732	621	515	382	190	39	33	18	10	4	1	55808	55862	55973	56079	56212	56404	8091	8097	8112	8120	8126	8129
I9_CORATHER	60_70	UKBB	L12_PRURITUS	-0.561122598821267	0.32823942558334	-0.610365342782924	0.0371488760593488	0.0240568526677653	-11.9047586460592	0.577764020561034	0.267910302059009	0.447578228255486	0.353996444401426	0.353971322562757	207.061409632219	0.331450260468326	0.220505887342019	0.17265995492016	0.916422322236323	0.945815313502428	0.954151801072501	1114	59850	739	687	626	524	413	220	31	28	16	15	8	0	52650	52702	52763	52865	52976	53169	7544	7547	7559	7560	7567	7575
I9_CORATHER	60_70	UKBB	L12_PSORIASIS	-0.348120642023877	0.489910571419789	0.0581181596691777	-0.0681760458690913	-0.860968874818043	0.0183567706606808	0.577738117085658	0.277957775735313	0.378373892650701	0.447540038976097	0.70731056512684	0.707319184205143	0.546802862692562	0.0779787884780019	0.877925283322836	0.878922661066096	0.223511752372759	0.979295146774964	812	63415	554	509	430	346	247	121	25	23	13	7	4	2	55571	55616	55695	55779	55878	56004	8077	8079	8089	8095	8098	8100
I9_CORATHER	60_70	UKBB	L12_PSORI_ARTHRO	1.51050027982991	0.20313050785276	1.18655096460095	0.741075976953204	-10.9315585377076	-10.9085683861032	0.500602337901766	0.707374047054534	0.500404941129057	0.707353509583625	250.163061702901	432.444798722001	0.00254982071543207	0.773988755440853	0.0177313190000583	0.294788767829655	0.965145346739428	0.979875222576727	195	63100	132	122	97	72	52	23	12	8	6	2	0	0	55130	55140	55165	55190	55210	55239	8021	8025	8027	8031	8033	8033
I9_CORATHER	60_70	UKBB	L12_PSORI_NAS	1.21354022723683	0.752217519892475	0.434872916485421	0.0102690239844834	0.512622503563834	-10.0696639952644	0.316824081925457	0.316709071892737	0.447563005553669	0.70734021204175	0.577638701549713	177.704940867158	0.000127972436984245	0.0175439257427897	0.331226564724723	0.988416878127035	0.374839434005514	0.954811994540007	523	63456	382	309	219	142	97	41	22	14	7	4	3	0	55492	55565	55655	55732	55777	55833	8083	8091	8098	8101	8102	8105
I9_CORATHER	60_70	UKBB	L12_RADIATIONRELATEDSKIN	-0.0577802828726954	-0.311336468466743	-0.268698062176906	-0.58750750355101	-0.0679368080180099	-1.10086315470688	0.250703220744812	0.209220332518851	0.230036096648703	0.316680274965151	0.25869027200507	0.707277189970408	0.817724367264783	0.136729953420919	0.242778883048333	0.0635666541294687	0.792844768169513	0.119593875923983	2612	62881	1954	1786	1415	1068	750	324	72	58	43	27	17	2	55465	55633	56004	56351	56669	57095	8002	8016	8031	8047	8057	8072
I9_CORATHER	60_70	UKBB	L12_ROSACEA	0.558572461702613	0.111955962555867	-1.41000221118752	0.128949811468517	0.327891365371228	-10.9056719898648	0.500464465107424	0.447599265282026	1.00016779549387	0.500327221588003	0.447597777422544	180.644683919426	0.264375849616585	0.802490343923409	0.158608889889188	0.796614556117916	0.463828010818781	0.95186027959385	517	60681	303	294	272	244	199	114	15	12	10	9	5	0	53125	53134	53156	53184	53229	53314	7755	7758	7760	7761	7765	7770
I9_CORATHER	60_70	UKBB	L12_SCARCONDITIONS	-0.771282969727964	-0.238115216750168	-0.350453518337958	-10.94631021499	-0.616073423147056	0.661632340148967	1.00021167817368	0.577652133655043	0.707366700415473	173.832601431681	1.0001703078153	1.00021620138487	0.440635960762111	0.680183946668916	0.620293795137553	0.949790066798201	0.537915297444536	0.508298558143345	396	54152	289	256	198	137	96	48	6	5	2	2	2	1	47577	47610	47668	47729	47770	47818	6676	6677	6680	6680	6680	6681
I9_CORATHER	60_70	UKBB	L12_SEBORRHOEIC	0.781399410821659	0.203884275818797	0.136394172102384	0.111695586950653	0.310872431903296	-0.160388653037343	0.354150426011585	0.333823758963456	0.378397626795564	0.40863441079076	0.378354115295262	0.707316329568802	0.027355627587574	0.541362292567061	0.718509164207491	0.784592891228241	0.411279474477019	0.820613005089963	729	59639	462	455	394	358	270	148	27	23	16	12	8	2	52363	52370	52431	52467	52555	52677	7516	7520	7527	7531	7535	7541
I9_CORATHER	60_70	UKBB	L12_SEBORRKERAT	-0.054024051117987	-0.12999416326153	-0.151292625324615	0.0023043935246698	-0.29988603544985	-0.534327746246235	0.230446744648332	0.172550624015046	0.186631152241868	0.189893245456884	0.224276440914501	0.408613837677765	0.814649753456593	0.451228650833287	0.417566442881325	0.990317744664469	0.181181256780493	0.190988842871039	3805	55180	2637	2480	2166	1829	1389	641	106	94	75	53	26	6	49458	49615	49929	50266	50706	51454	6784	6796	6815	6837	6864	6884
I9_CORATHER	60_70	UKBB	L12_SKINSUBCUTISNAS	-0.0185051250758224	-0.231180446876603	0.170155650988906	-0.825071407745977	-0.742853008989519	-0.54868634310787	0.408783294377776	0.354058435480962	0.354058177884495	0.707344377174561	0.707318223833788	1.00015272261908	0.963893063961302	0.513792170626194	0.63081027058424	0.243438517882196	0.29360835665883	0.583278229249009	1013	55125	805	669	467	327	196	94	24	19	12	5	3	1	48495	48631	48833	48973	49104	49206	6814	6819	6826	6833	6835	6837
I9_CORATHER	60_70	UKBB	L12_SKIN_SUBCUTAN	0.294879560338056	0.234512349460566	0.038751945470887	0.0762885621491263	-0.0928340421752991	-0.520530379577376	0.110780338160979	0.0847008356553671	0.10104266275418	0.110938298501187	0.119385798663287	0.219056216415493	0.0077714757618848	0.00562780946562461	0.701333778457303	0.49166275980892	0.436806613909756	0.0174900315725123	12664	46539	8483	7717	6533	5300	4129	2224	400	345	245	164	89	21	44661	45427	46611	47844	49015	50920	5659	5714	5814	5895	5970	6038
I9_CORATHER	60_70	UKBB	L12_ULCERLOWLIMB	1.39400817497085	1.2546543129772	0.803880231391997	1.34239455113422	0.42407198128152	-8.95918457523993	0.354222898038283	0.316813963428925	0.500365742592745	0.577749354842267	1.00019194490738	217.697108635236	8.30588467797789e-05	7.4879440925807e-05	0.108145376013675	0.0201528718623443	0.671572669793218	0.967172840479981	308	54448	242	176	106	60	33	15	22	15	8	4	1	0	47712	47778	47848	47894	47921	47939	6780	6787	6794	6798	6801	6802
I9_CORATHER	60_70	UKBB	L12_URTICARIAERYTHEMA	0.594411109612902	0.277557183633511	0.132401708021947	0.198650951656566	0.351891504903504	-0.992665087564789	0.354081878261461	0.302058502679639	0.35402167666732	0.378379374678535	0.353966627891015	1.00013331680813	0.0932028933155238	0.3581554556594	0.708409357877504	0.599579920779319	0.320155922071325	0.320937703837534	957	64278	604	575	487	399	316	185	31	26	18	14	9	1	56330	56359	56447	56535	56618	56749	8270	8275	8283	8287	8292	8300
I9_CORATHER	60_70	UKBB	LUNG_CANCER_MESOT	2.19993576975412	1.25683863410169	1.37093315532919	0.433455730426464	0.774948075639827	-9.67222797783465	0.21565266588922	0.334650577134552	0.448235793590785	1.00045557299454	1.00045587789457	356.197173239534	1.95652664426739e-24	0.000172875268615097	0.00222441486034711	0.664827092900884	0.438579039393981	0.97833679303029	689	30351	604	301	126	65	40	15	35	14	7	2	1	0	27771	28074	28249	28310	28335	28360	2630	2651	2658	2663	2664	2665
I9_CORATHER	60_70	UKBB	M13_ADHCAPSULITIS	1.40052948285591	0.26409084785955	0.57520853012292	0.0945909978691638	0.0664447026922817	-10.9827864581186	0.447977047998351	0.577777461295394	0.500515810836436	0.707469843745007	0.707430966509287	265.392359553217	0.00176995554112573	0.647613139717844	0.250460540088346	0.893637256928268	0.925169577607098	0.966990401683447	317	48960	173	163	164	149	115	62	13	9	7	4	2	0	43326	43336	43335	43350	43384	43437	5765	5769	5771	5774	5776	5778
I9_CORATHER	60_70	UKBB	M13_ARTHRITISNAS	1.01613079368586	0.670953656055921	0.651206502981135	0.578820257329153	0.636509321767714	0.797265538246959	0.139482078633349	0.127969830533116	0.154119567790366	0.201257810339081	0.209568975328236	0.354234889708777	3.21604436571285e-13	1.57934105903278e-07	2.38587654900277e-05	0.00402731993541439	0.00238762657672509	0.0244065000752123	3944	42620	3003	2578	1919	1240	770	305	174	135	86	53	31	8	38801	39226	39885	40564	41034	41499	4586	4625	4674	4707	4729	4752
I9_CORATHER	60_70	UKBB	M13_ARTHROPATHIES	0.741066993276087	0.34074818660484	0.260154578110395	0.08727534695834	0.293273420944488	0.239161368818201	0.0797280132747856	0.0728225006664827	0.0851547552687303	0.106720104568658	0.0989586296860633	0.161258381793532	1.47291098465274e-20	2.88051548295971e-06	0.00225000598890179	0.413473295448266	0.00304066982240393	0.138049387955574	16962	49291	12014	10736	8680	6480	4591	2184	584	462	323	210	137	39	48170	49448	51504	53704	55593	58000	5485	5607	5746	5859	5932	6030
I9_CORATHER	60_70	UKBB	M13_ARTHROSIS	0.670874425795638	0.381498091654817	0.221911937178383	0.0245609745383756	0.36307965979753	0.176169387557003	0.0932454985267186	0.0814259540980469	0.100632994794743	0.129637303839818	0.116295898099568	0.214063993641228	6.25931428224481e-13	2.79666369612259e-06	0.0274428115483176	0.849732961886161	0.00179606657215856	0.410522017998433	12649	47776	9360	8247	6443	4642	3115	1312	439	346	229	146	94	22	45384	46497	48301	50102	51629	53432	5242	5335	5452	5535	5587	5659
I9_CORATHER	60_70	UKBB	M13_ARTHROSIS_INCLAVO	0.608080737444392	0.321292396471151	0.161857979986528	-0.0354994701783536	0.303845414558846	0.116877429170782	0.0927863443210711	0.0809681911755192	0.100263495178731	0.129353470899433	0.116012815327762	0.213909463572425	5.61819013737217e-11	7.2438486671322e-05	0.106456705576379	0.783748267552901	0.00881704536919198	0.584799690170518	12649	55336	9360	8247	6443	4642	3115	1312	439	346	229	146	94	22	51718	52831	54635	56436	57963	59766	6468	6561	6678	6761	6813	6885
I9_CORATHER	60_70	UKBB	M13_ARTHROSIS_KNEE	0.506418332921116	0.391309937362883	0.145965614569872	0.118906216084731	0.412394836561608	0.126329796835984	0.152778970319861	0.120784653499399	0.154128943405223	0.180969741985676	0.167980873506578	0.316925674050311	0.000917374870409804	0.00119641987108011	0.343620578604249	0.511148599771157	0.014088040732056	0.690180466765756	5557	42296	4051	3617	2899	2158	1454	621	185	152	107	70	44	10	39192	39626	40344	41085	41789	42622	4425	4458	4503	4540	4566	4600
I9_CORATHER	60_70	UKBB	M13_ARTHROSIS_KNEE_PRIM_ICD10	0.0478504233062898	0.0444559612598811	0.652508515327094	0.294535559577562	-1.39014606065228	0.016934583265564	0.447622897723562	0.33376645761757	0.277857853409442	0.408596283353016	1.00012470159705	0.707275122365051	0.91486913637224	0.894039312090397	0.0188566058809307	0.471003421882155	0.164537158718482	0.980897742353388	778	64424	599	523	429	287	198	94	30	26	22	9	3	2	56368	56444	56538	56680	56769	56873	8205	8209	8213	8226	8232	8233
I9_CORATHER	60_70	UKBB	M13_ARTHROSIS_OTH	1.02829083187126	0.593364932516749	0.701549120986414	0.260639746308928	0.45220220225147	0.76410598527833	0.114235122407835	0.109952311021332	0.12314790709485	0.186916479992578	0.183680844569951	0.278138825751495	2.22594509501e-19	6.79283308073778e-08	1.22076271123612e-08	0.163191347660284	0.0138206695178803	0.00601044902687068	5817	44921	4425	3760	2783	1882	1170	474	253	187	122	66	41	13	41013	41678	42655	43556	44268	44964	5047	5113	5178	5234	5259	5287
I9_CORATHER	60_70	UKBB	M13_ARTHROSIS_POLY	0.611957342080532	0.617395536728084	0.568662190686753	0.211316628952778	0.300286020654965	0.552668043259971	0.259492960021613	0.197538155582624	0.243726198657463	0.354407581155859	0.354273056678234	0.577833862297218	0.018359784594485	0.00177533527780576	0.0196376026392093	0.551006138323092	0.396654204667829	0.33884594279129	1857	40202	1427	1222	911	628	419	160	62	52	30	15	10	3	36395	36600	36911	37194	37403	37662	4175	4185	4207	4222	4227	4234
I9_CORATHER	60_70	UKBB	M13_ARTHTROSIS_COX	0.434008146417339	0.483086412686238	0.358906928304254	0.246631560322272	0.293935685978657	0.325587785228027	0.201575788705072	0.15082397933502	0.19381711594373	0.251072825632976	0.259087259583789	0.447719060393036	0.0313126462299994	0.00136012727134775	0.0640572210877524	0.325946731739518	0.256582948235073	0.467094575114773	3414	41323	2698	2320	1646	1078	720	269	107	91	55	34	19	5	37683	38061	38735	39303	39661	40112	4249	4265	4301	4322	4337	4351
I9_CORATHER	60_70	UKBB	M13_ARTHTROSIS_COX_PRIM_ICD10	0.417824536381119	0.199278864801217	-0.175908089368756	-0.512328764647656	-0.437804958405384	-0.03032978745481	0.408668329427546	0.353948446210461	0.500285024881303	0.707309576984262	0.707289512090573	1.0001356331485	0.306589263084929	0.573423553318532	0.725126459096986	0.4688603702645	0.535923111231139	0.975807320865257	643	64820	515	429	321	215	158	55	20	15	8	5	3	1	56626	56712	56820	56926	56983	57086	8302	8307	8314	8317	8319	8321
I9_CORATHER	60_70	UKBB	M13_BAKERCYST	0.697063970566231	0.967527608929823	0.786513698891142	0.922916337867415	1.04904225499587	1.34273895712233	1.00028980867156	0.707431347393764	1.0002662874953	1.00037085591653	1.00026356580836	1.00022453968871	0.485889152124965	0.171417617526306	0.431689224618306	0.356229148169672	0.294285904862767	0.17945417396359	110	48991	73	59	38	35	28	12	3	3	1	1	2	1	43263	43277	43298	43301	43308	43324	5762	5762	5764	5764	5763	5764
I9_CORATHER	60_70	UKBB	M13_BONECONTINUITY	0.670858332677954	0.21987558368514	-0.573289586996599	0.0948331884606939	0.4109131633596	-10.8275110989868	0.447728087877472	0.408700525999293	0.707369856169945	0.577688964317131	0.500319036975701	224.218915863648	0.134039467568467	0.590586000242593	0.417680220636879	0.869605505269621	0.41147411210512	0.961485196425835	555	58486	408	382	283	217	153	70	18	14	8	6	4	0	51368	51394	51493	51559	51623	51706	7247	7251	7257	7259	7261	7265
I9_CORATHER	60_70	UKBB	M13_BONEDENSOTH	0.904585284229899	0.427933087495083	1.24938641548375	0.804994546798902	0.216096131063381	1.09900999090628	0.354217868778407	0.378523114174257	0.354173746156963	0.577709525716605	1.00022840428602	1.00024558359758	0.0106568531984261	0.258251461387626	0.000419331425881216	0.163491492772798	0.828951279412664	0.271881420770226	699	59324	577	437	242	135	62	32	25	19	12	4	2	1	52065	52205	52400	52507	52580	52610	7356	7362	7369	7377	7379	7380
I9_CORATHER	60_70	UKBB	M13_BONEDISNAS	0.384158344636346	0.737386764634011	-0.66047159646394	-10.9034719922156	0.394493223865684	0.373167750703397	0.707467187467363	0.447632660286801	1.00019886934549	187.691836153541	0.707353845055002	1.00019063418434	0.58712623868472	0.0994957171261146	0.509035489987183	0.953675016338638	0.577047341624135	0.709076529941857	308	58335	208	178	150	115	83	50	9	8	4	3	3	1	51195	51225	51253	51288	51320	51353	7231	7232	7236	7237	7237	7239
I9_CORATHER	60_70	UKBB	M13_BURSOPATHY	0.630454422000038	0.811867652117202	0.554542217083764	1.13506566115474	0.98605634358049	0.958063186652564	0.707530729841441	0.500430185076976	0.707431287097418	0.577813030082723	0.707449401180246	1.00020545434439	0.372895397952434	0.104730677237859	0.433109713507721	0.0494817686068047	0.163372300414226	0.338130136954435	218	49065	152	131	89	75	53	23	8	8	5	4	3	1	43349	43370	43412	43426	43448	43478	5774	5774	5777	5778	5779	5781
I9_CORATHER	60_70	UKBB	M13_CARTILAGE	0.879943842073815	-12.0300608541325	-0.458540670878795	0.993438714420497	-0.340209149083662	-11.9638088429257	0.70784511997926	319.949913326281	1.0003783700557	0.500655955389775	1.00030127709713	515.380228933652	0.213819756427752	0.970006747194488	0.646688624745787	0.0472252764699504	0.733776189360708	0.981479923792014	247	38555	137	134	127	124	99	55	5	3	5	5	1	0	34731	34734	34741	34744	34769	34813	3929	3931	3929	3929	3933	3934
I9_CORATHER	60_70	UKBB	M13_CERVICALGIA	1.63219592638661	0.956513976487925	1.39242446928224	1.36600473920001	-0.445609303086541	-10.9144924545323	0.334233353119305	0.354233956482524	0.334094236093091	0.408864887990329	1.00021603737631	274.061937804084	1.04270823957451e-06	0.00692910723813771	3.07608058047099e-05	0.000834866741143189	0.655949027029338	0.968232715373095	429	48306	276	241	179	130	101	65	25	20	16	7	1	0	42942	42977	43039	43088	43117	43153	5492	5497	5501	5510	5516	5517
I9_CORATHER	60_70	UKBB	M13_CERVICDISC	0.856021010570599	0.77134238605354	0.522820191279029	0.438155533724972	1.09850889827384	0.976980834576513	0.447984135048721	0.354263264604253	0.447805256821289	0.500470787339057	0.408797980180291	0.707412244927926	0.056026578626112	0.0294571430415898	0.243001700053501	0.381309126729845	0.0072060673774199	0.167259609308708	480	48269	308	270	217	187	130	65	23	19	17	12	8	2	42944	42982	43035	43065	43122	43187	5474	5478	5480	5485	5489	5495
I9_CORATHER	60_70	UKBB	M13_CHRONDROPATHIES	0.727106376300273	1.14740148574022	-0.157421715026744	0.414945921499878	0.728544801338022	0.233460496467469	0.577781270325294	0.333846232184022	0.707356388435913	0.577641315359328	0.500324327968887	1.00019329978222	0.208230600005791	0.000588377859579286	0.823886248959344	0.472544407828913	0.145352521843691	0.815438873543291	348	64756	212	209	183	146	117	60	15	15	8	7	5	1	56580	56583	56609	56646	56675	56732	8297	8297	8304	8305	8307	8311
I9_CORATHER	60_70	UKBB	M13_CRYSTALARTH	-12.1999063455356	1.6957696519555	-12.2865342428884	0.77026113199168	-12.3386780644171	-12.278665422812	619.854183975452	0.447879780161583	530.115376537499	1.00038197401282	670.247118100608	1323.8188579607	0.984297131902638	0.000152958643260891	0.981509009542539	0.44131945359645	0.985312455023375	0.99259957883172	101	38651	72	65	53	33	27	9	4	5	1	1	0	0	34730	34737	34749	34769	34775	34793	3946	3945	3949	3949	3950	3950
I9_CORATHER	60_70	UKBB	M13_DEFORMDORSO	0.528353449611269	0.598307184484609	0.767082373645075	-0.0738803113010852	1.06339475351896	1.14770703909463	0.378713558211668	0.278177797300504	0.302264684575689	0.577732149174036	0.37849309131631	0.707539435741724	0.162977593845494	0.031491314079888	0.0111556925828192	0.898244042786723	0.00496110205206021	0.104779723256749	928	49155	714	605	428	275	169	64	33	29	20	10	8	2	43734	43843	44020	44173	44279	44384	5602	5606	5615	5625	5627	5633
I9_CORATHER	60_70	UKBB	M13_DISSYNOTENDNAS	0.183729802417477	0.251406782719957	0.399380992156437	0.678217609238779	-10.8857864350814	-10.7258004781701	1.00031666208119	0.70743517614341	0.707491636490236	0.707430113929737	258.729911548205	403.046936908191	0.854271057927088	0.722306550176889	0.572412012067223	0.337706793468993	0.966439755683147	0.978769369465269	192	48942	128	116	99	80	55	25	6	5	4	2	0	0	43247	43259	43276	43295	43320	43350	5753	5754	5755	5757	5759	5759
I9_CORATHER	60_70	UKBB	M13_DORSALGIA	1.22135024910356	0.840523985852332	0.608522872621047	0.732607760157932	0.70170747305242	0.813633701430725	0.139148081170706	0.129594012438975	0.172680810123206	0.197192226089344	0.209415812443153	0.302195538537061	1.67383927871399e-18	8.82480008021113e-11	0.000425124220743677	0.000203046283820834	0.000805826877491206	0.00709380930090847	3302	51090	2307	1938	1422	993	702	351	167	125	81	51	28	11	45913	46282	46798	47227	47518	47869	6005	6047	6091	6121	6144	6161
I9_CORATHER	60_70	UKBB	M13_DORSALGIANAS	1.26096626122424	1.07469260670542	1.04716484950832	0.774262896056287	0.486751581046061	-0.234302507992798	0.224796791445072	0.193582883046982	0.236682794072126	0.334003124460807	0.408712912813551	1.0002224964	2.03075514319252e-08	2.83084506321871e-08	9.67381417655345e-06	0.0204422189985252	0.233678077017299	0.814790598945302	1240	49399	871	715	522	342	234	104	67	54	30	15	6	1	43989	44145	44338	44518	44626	44756	5712	5725	5749	5764	5773	5778
I9_CORATHER	60_70	UKBB	M13_DORSOPATHY	0.657935754001805	0.444026205696083	0.196836312302613	0.293709788183219	0.309419021830042	0.221539913845133	0.117499254388842	0.0977768245879095	0.121933033515676	0.13055187398388	0.130370770772847	0.204955118845329	2.14984874215117e-08	5.592926591675e-06	0.106462696747911	0.0244644743306449	0.0176262505742586	0.279733077236463	8274	53562	5537	4928	4016	3216	2422	1263	304	256	181	131	77	24	49616	50225	51137	51937	52731	53890	6379	6427	6502	6552	6606	6659
I9_CORATHER	60_70	UKBB	M13_DORSOPATHYOTH	0.77735140962148	0.421710191105053	0.167206087731477	0.330613071797626	0.439663833163876	0.346216993034675	0.126029709685899	0.111598696865811	0.138793183895696	0.142826269319438	0.136131524252819	0.209379862190993	6.91585882713955e-10	0.000157580053503405	0.228313740677772	0.0206243309231177	0.00123920653892092	0.0982219682329147	6605	51929	4320	3872	3224	2626	1983	1061	246	201	150	115	70	23	47839	48287	48935	49533	50176	51098	6129	6174	6225	6260	6305	6352
I9_CORATHER	60_70	UKBB	M13_DUPUTRYEN	-0.000695159418803618	-0.434590973061342	0.08937976853705	-0.101725994583447	-0.192171399313925	-11.1562924209168	0.408874335483822	0.378531460843709	0.354172582436649	0.500441408698677	0.577680930929507	240.901529703914	0.998643454352085	0.250928371525074	0.800761122514907	0.838922019995313	0.739390867278886	0.963062697283603	841	49417	664	578	415	275	158	63	21	21	15	7	3	0	43761	43847	44010	44150	44267	44362	5812	5812	5818	5826	5830	5833
I9_CORATHER	60_70	UKBB	M13_ENTESOPATHYFOOT	0.785059879076103	0.760076417020813	0.382860342276333	-10.7308834357967	-10.7251860926126	-10.687470018396	1.00033597141864	0.707491625597208	1.00035217247143	268.485804660403	267.132084626332	417.916778501082	0.43257306260922	0.282676742296446	0.70192326300772	0.968118511122152	0.967974038393814	0.979597761122241	140	48915	87	87	75	67	50	25	4	3	1	0	0	0	43210	43210	43222	43230	43247	43272	5754	5755	5757	5758	5758	5758
I9_CORATHER	60_70	UKBB	M13_ENTESOPATHYLOW	0.626747815517809	1.48900078906124	-11.1063126957646	1.37284769901458	-11.0985798483017	-11.0387672785009	1.00040301360269	0.500530221600922	307.242098940358	0.707498884906897	336.39502554348	421.49266987447	0.530990099453043	0.0029313478682259	0.97116402366024	0.052328202327081	0.973680409767055	0.979106029946467	121	48029	76	66	49	38	33	21	5	5	2	2	0	0	42650	42660	42677	42688	42693	42705	5419	5419	5422	5422	5424	5424
I9_CORATHER	60_70	UKBB	M13_ENTESOPATHYNAS	1.57042255547546	1.36961124430376	-10.9857031039183	0.790604719943443	1.42420190581636	-10.8834763233445	0.707676664971631	0.577858396510736	275.144600500491	1.00029193996162	0.707467655256105	467.84083565321	0.0264782623876501	0.0177808560706844	0.968151311930446	0.429309394499877	0.0441042932557052	0.981440323530941	106	48921	60	58	61	42	30	19	5	3	2	3	2	0	43205	43207	43204	43223	43235	43246	5757	5759	5760	5759	5760	5762
I9_CORATHER	60_70	UKBB	M13_ENTESOPATHYOTH	1.42058589000807	0.746079673833074	0.355594369835549	0.155427871752702	0.566657022932629	-10.898559640425	0.447930385494335	0.447782268526701	0.577890564292781	0.707519498414568	0.577754213921548	251.384180503036	0.00151683394165313	0.0956803191518603	0.538335702269453	0.826120394712312	0.326695057825096	0.965419187714384	344	48984	192	189	183	159	115	68	14	9	7	5	3	0	43355	43358	43364	43388	43432	43479	5767	5772	5774	5776	5778	5781
I9_CORATHER	60_70	UKBB	M13_FIBROBLASTIC	0.30844901495839	0.119911139173542	-0.35154597069614	0.160716489296736	-0.0293770647907162	-0.610937093623236	0.224793864818384	0.177994013438655	0.24340546740709	0.209573903461856	0.230242188361919	0.500367648340782	0.170019359122448	0.50051430749589	0.148659857058005	0.443157251656406	0.898471850452194	0.222094952663182	2880	49722	1835	1737	1529	1321	1062	505	85	77	51	42	20	4	44811	44909	45117	45325	45584	46141	5871	5879	5905	5914	5936	5952
I9_CORATHER	60_70	UKBB	M13_GANGLION	-11.9008439531715	0.239463735126363	-0.0771887871650016	-0.919192197285625	-0.911705901490774	-11.9242281426822	266.019447611386	0.447742426879222	0.57778421590287	1.00022690954767	1.00020023299113	425.189923171196	0.964317145449302	0.59277104134935	0.893723242142906	0.358104113142176	0.362019670183805	0.977626679214329	487	49044	332	313	279	214	157	65	9	9	5	2	1	0	43425	43444	43478	43543	43600	43692	5765	5765	5769	5772	5773	5774
I9_CORATHER	60_70	UKBB	M13_GIANTCELL	1.8529566050422	-0.199495805430279	1.19156661499307	-9.82681630280119	1.47138656144975	-9.96489814747121	0.447627067359988	1.00014456992341	0.707335182890965	239.734787081554	1.00018635398	446.745367211096	3.48048824917888e-05	0.841897479466492	0.0920685647620042	0.967303577432638	0.141260718406563	0.982204227042627	127	64135	107	89	49	27	15	5	9	4	3	1	1	0	56062	56080	56120	56142	56154	56164	8084	8089	8090	8092	8092	8093
I9_CORATHER	60_70	UKBB	M13_GOUT	1.28963144364327	0.435283039119273	0.587539173295931	0.63705615491984	0.425613975087048	0.605438278984614	0.184530359330726	0.214592657950512	0.224946793133337	0.251186671248172	0.289605853719794	0.447803860839369	2.77400803757228e-12	0.0425178758411882	0.00900398327781011	0.0112067147854033	0.141661500032214	0.176369986706963	1366	39634	950	822	633	487	362	153	81	58	46	28	15	5	35773	35901	36090	36236	36361	36570	4196	4219	4231	4249	4262	4272
I9_CORATHER	60_70	UKBB	M13_HALLUXRIGIDUS	-12.7464881974691	-12.7640075764074	-0.640339863022339	-0.33947730198902	0.351177716972349	-12.8265059139783	558.747461446276	397.880480010121	1.00036781779248	1.00035789319933	0.707593031607528	783.902610572165	0.981799748930623	0.974408249325456	0.522104714853177	0.734341674719028	0.619683468751731	0.986945298737896	341	38604	236	225	202	152	113	51	2	3	3	3	2	0	34779	34790	34813	34863	34902	34964	3928	3927	3927	3927	3928	3930
I9_CORATHER	60_70	UKBB	M13_HALLUXVALGUS	-0.254264782063146	0.181680213371863	0.223886072789504	0.33937545072844	0.330569123780851	0.0696063454863513	0.578242569984068	0.334610193863365	0.354762675478925	0.379105242772223	0.379029022632638	0.707774782551844	0.660139966468018	0.587156803222601	0.52798371407045	0.370679568098337	0.383128046493406	0.921658083434792	1368	38914	929	878	785	624	463	228	27	26	21	15	9	2	35380	35431	35524	35685	35846	36081	3946	3947	3952	3958	3964	3971
I9_CORATHER	60_70	UKBB	M13_HAMMERTOE	-0.45573853166105	0.847871053173204	-0.1441376203263	-0.430839715500919	-11.672038598258	-11.7013771264632	1.00043311704028	0.378926798996167	0.707604189544873	1.00034393964952	305.291863101917	507.789885054014	0.648719913459722	0.0252498305699183	0.838589436587117	0.666692639312363	0.969502393606308	0.981615384233643	448	38736	334	315	256	171	112	47	10	9	3	1	0	0	34909	34928	34987	35072	35131	35196	3931	3932	3938	3940	3941	3941
I9_CORATHER	60_70	UKBB	M13_IMPINGEMENT	0.4423567244275	0.324792527482315	0.609824574478969	-0.558732977958884	0.294050267246513	0.130858979498308	0.354431021710326	0.268123105624834	0.250910135312865	0.500472196253974	0.333917727058006	0.577676142647783	0.212003358062927	0.225759002446494	0.0150800806064068	0.264245979651984	0.378530601962471	0.820791917473322	1129	49228	710	684	604	543	370	177	37	35	27	12	11	3	43797	43823	43903	43964	44137	44330	5813	5815	5823	5838	5839	5847
I9_CORATHER	60_70	UKBB	M13_INTERVERTEB	0.605452574266618	0.495331838450058	0.5817851755944	1.05413191513704	0.548371293531865	0.303481021739982	0.259258983528771	0.205180749570551	0.230370097331143	0.214256687200592	0.289348507981236	0.500460422411835	0.0195267333169472	0.0157730793095624	0.0115554486461339	8.65668871336724e-07	0.0580668250058182	0.544246752061673	1793	49395	1231	1083	833	622	424	205	75	65	47	34	15	4	44220	44368	44618	44829	45027	45246	5662	5672	5690	5703	5722	5733
I9_CORATHER	60_70	UKBB	M13_JOINTOTH	0.965970156451176	0.856499976185575	0.95500510980798	0.742217636522672	0.529355734880086	0.724006986738684	0.168677402109654	0.136829190422175	0.14930618764161	0.197481928356092	0.224720971041349	0.317021742209928	1.02384144240756e-08	3.8589426813479e-10	1.59201465739831e-10	0.000170997968639689	0.0184921508952723	0.0223846357141092	3099	41030	2123	1841	1473	1068	741	366	147	124	87	48	29	10	37465	37747	38115	38520	38847	39222	4394	4417	4454	4493	4512	4531
I9_CORATHER	60_70	UKBB	M13_KNEEDERANGEMENTS	0.295239027024653	0.300096390619296	-0.0440093416439701	0.0430929232947582	0.292318600818317	0.512724021341721	0.278851965121319	0.194108886979623	0.237042482672434	0.24381489035702	0.214500754397751	0.289633941661456	0.289706284257929	0.122099527245099	0.852711284726664	0.859709141827113	0.17295000028098	0.0766857700370462	2640	39014	1546	1550	1499	1322	1029	548	68	67	51	41	31	12	36033	36029	36080	36257	36550	37031	4007	4008	4024	4034	4044	4063
I9_CORATHER	60_70	UKBB	M13_LIMBPAIN	0.892017397345398	0.492623277350097	0.468879985203581	-0.353451522729642	0.844109223221176	0.272279651912354	0.251128395252018	0.236597548571823	0.278093173886434	0.500410471049332	0.302113664719501	0.70751923656107	0.000382260839834143	0.0373319773539834	0.0917854840917216	0.479987172114365	0.00520585369182658	0.70035810945247	1331	50059	979	834	616	440	284	129	51	36	20	12	12	2	44376	44521	44739	44915	45071	45226	5984	5999	6015	6023	6023	6033
I9_CORATHER	60_70	UKBB	M13_LOWBACKPAIN	1.31151394344489	0.952552551641839	0.74237863766978	0.84124003024105	0.590594650730588	1.16555699697602	0.201385416912464	0.1837563032617	0.23664760160907	0.268146776120988	0.316915053097049	0.334006131891097	7.3931197905998e-11	2.17431479860234e-07	0.00170648956227272	0.00170548113195441	0.0623815527569999	0.000483694182350347	1512	49149	1027	874	676	499	349	197	86	63	43	26	14	9	43905	44058	44256	44433	44583	44735	5643	5666	5686	5703	5715	5720
I9_CORATHER	60_70	UKBB	M13_LOWBACKPAINORANDSCIATICA	1.26062557845211	0.813157533650632	0.47317924458527	0.818794141556772	0.68246867743533	1.01130788689198	0.167834879951399	0.161075703047747	0.224287746092893	0.230137706775661	0.258782547185188	0.316717122389522	5.86298810560722e-14	4.45772374099387e-07	0.0348844402037297	0.000373910746450609	0.00835865360813089	0.00140756589389506	1997	64247	1393	1186	885	624	433	228	112	79	53	34	19	10	56647	56854	57155	57416	57607	57812	8092	8125	8151	8170	8185	8194
I9_CORATHER	60_70	UKBB	M13_MENISCUSDERANGEMENTS	0.367851043905073	0.258570965247863	0.0306353742694558	0.0563357591651282	0.310791218538494	0.493797030386786	0.278861718841913	0.205714709120398	0.237038779093614	0.251241002809661	0.219492843003537	0.302426211099242	0.187130228470572	0.208775505816863	0.89716613570096	0.822578374850304	0.156789707321882	0.10251418862592	2443	38954	1431	1436	1384	1225	957	507	65	65	51	39	29	11	35898	35893	35945	36104	36372	36822	4003	4003	4017	4029	4039	4057
I9_CORATHER	60_70	UKBB	M13_METATARSALGIA	1.09489687448487	0.355013375238293	-11.7251655444034	-11.7374219455461	-11.7102909373924	-11.6818921655734	1.00032252392991	1.00026937645977	481.328010735058	506.46141021292	512.402368913249	729.37058438194	0.273716523090286	0.722651196426813	0.980565429031562	0.981510398809941	0.981766971355518	0.987221306820558	105	48907	62	64	58	51	38	20	2	1	0	0	0	0	43195	43193	43199	43206	43219	43237	5753	5754	5755	5755	5755	5755
I9_CORATHER	60_70	UKBB	M13_MUSCLE	0.652939340303138	0.389076841372588	1.23022720306375	-10.9047133931759	0.941861860585232	1.04391969435161	0.577798648059879	0.500412543256983	0.40875714266793	239.685782326227	0.707378396310432	1.00034589098874	0.258456630977187	0.436856658359432	0.00261525157931953	0.963712066090589	0.183030343606786	0.296689592206209	293	49178	222	183	125	77	48	26	14	11	8	2	2	1	43415	43454	43512	43560	43589	43611	5820	5823	5826	5832	5832	5833
I9_CORATHER	60_70	UKBB	M13_MUSCLEDISNAS	1.03010175214133	-0.249304834081168	1.29884545977937	-9.9962456663263	1.71090176829803	-9.93289456994712	0.707501004075258	1.00022022363076	0.577739538171964	218.990677146218	0.707389407342979	346.864553189542	0.145400320937693	0.803167448948434	0.0245665917294481	0.963591686855769	0.0155797722929591	0.977154713238241	148	49062	110	90	58	35	21	12	7	5	5	2	2	0	43304	43324	43356	43379	43393	43402	5789	5791	5791	5794	5794	5796
I9_CORATHER	60_70	UKBB	M13_MUSCULOSKELEOTH	-0.281956338668691	-0.821940528074374	1.39419745167928	-10.9778202953077	-0.0981007073625279	-11.0952621281224	1.00020904085436	1.00014629802999	0.408605295048479	230.324580571814	1.0001328840144	350.10714775292	0.77802217510148	0.411179179943203	0.000644671660321666	0.961985307379155	0.921862675781022	0.974718434638934	243	65377	175	150	115	80	57	28	7	6	6	0	1	0	57035	57060	57095	57130	57153	57182	8403	8404	8404	8410	8409	8410
I9_CORATHER	60_70	UKBB	M13_MUSCULOSKELETAL	0.686463783578224	0.265515053119675	0.198455912042761	0.0524139619443677	0.204167603428638	0.104064600069183	0.0786514307676444	0.0717945174450677	0.0811771885142903	0.0970419154051506	0.0896036430023197	0.139193473330677	2.59387719668768e-18	0.000217079361424704	0.014496257913994	0.589116534306684	0.0226930170989573	0.454686036014315	21570	35940	14514	13133	10960	8700	6678	3504	648	520	384	270	173	53	38564	39945	42118	44378	46400	49574	3784	3912	4048	4162	4259	4379
I9_CORATHER	60_70	UKBB	M13_MYALGIA	0.346902993901193	1.03618816658997	-10.8729480431329	-10.8746543115227	0.79285291265266	0.914988298484615	1.00026830387978	0.577789736941883	292.043378912055	342.50425743887	1.00037171174098	1.00023171146184	0.728734106453575	0.0729145041498237	0.970301146198827	0.974671085122457	0.428035206704076	0.360309061122797	166	48999	109	94	61	45	33	21	4	3	0	1	1	1	43284	43299	43332	43348	43360	43372	5768	5769	5772	5771	5771	5771
I9_CORATHER	60_70	UKBB	M13_NECROVASC	2.32545619145323	-0.512905694040468	0.737993078291464	-10.4243409470536	0.585913094991494	1.86721965005638	0.302132916997831	1.00014458875271	0.707319260146164	232.259312496921	1.00015102739675	1.00017833581213	1.39517610828894e-14	0.608069162105272	0.296778675992028	0.964201094959805	0.557993377539137	0.0619174091397019	183	64167	147	122	73	44	29	8	15	4	4	2	2	1	56092	56117	56166	56195	56210	56231	8096	8107	8107	8109	8109	8110
I9_CORATHER	60_70	UKBB	M13_NEURALGIA	1.38113335665519	1.61261628351778	-10.9202988733505	-10.9909987815493	1.83490701230269	-11.0473497029946	0.707577356266289	0.500521173661256	297.881670525588	332.643057776195	0.707484074804873	773.409251840364	0.0509478773311516	0.00127355014505497	0.970756218113624	0.973641557757269	0.00949861614254946	0.988603433416106	116	48979	80	66	58	41	23	7	7	5	1	2	2	0	43242	43256	43264	43281	43299	43315	5766	5768	5772	5771	5771	5773
I9_CORATHER	60_70	UKBB	M13_OSTEOCHONDRO	0.817403860410372	0.681917077314602	0.321304558312388	0.13000319532464	0.287433042086813	0.551444131042388	0.150439288389538	0.125430945619615	0.180562300217074	0.243239175386789	0.243163141716	0.353963364059575	5.5275788825192e-08	5.43088130214072e-08	0.0751633179213522	0.593018807784218	0.237182516433318	0.119253869979434	4151	62790	3243	2701	1898	1244	790	319	152	116	63	36	25	8	55693	56235	57038	57692	58146	58617	7853	7889	7942	7969	7980	7997
I9_CORATHER	60_70	UKBB	M13_OSTEOMYELITIS	0.796468600967644	1.38491138571966	1.14191742081183	1.06456297534128	-10.9420353191551	-11.0064063560229	0.707541041374376	0.408780477698657	0.500384305189536	0.577674809152678	224.872273465584	378.231464094619	0.260298717232409	0.000704274215950027	0.0224845696994442	0.0653521901255884	0.961191137714204	0.976785108336499	186	58301	121	101	84	73	62	28	12	11	7	3	0	0	51112	51132	51149	51160	51171	51205	7242	7243	7247	7251	7254	7254
I9_CORATHER	60_70	UKBB	M13_OSTEONECROSIS	1.2424860929902	0.114190792943267	-10.7890984038994	-10.8804195110874	1.6467960128633	1.40899851025582	0.707400483028425	1.00018754054752	303.48353633914	365.070373772058	0.707580434085411	1.00020889890947	0.0790182310622379	0.909103523151682	0.971640497633349	0.976223669921337	0.0199459915386756	0.158922642594649	115	58219	82	67	49	29	25	8	4	2	1	2	3	1	51038	51053	51071	51091	51095	51112	7210	7212	7213	7212	7211	7213
I9_CORATHER	60_70	UKBB	M13_OSTEOPATHYINOTH	0.622311239838959	1.33200583117248	1.1717948806795	-8.99151418834498	-8.97954822381105	-9.46493341705471	1.00023890939301	0.707366343522912	1.00016068655324	230.559415325985	267.275068794782	4788.77008639807	0.533834956095422	0.0596936616252852	0.241355029308624	0.96889143642609	0.973198789844305	0.998422993965189	119	58262	108	39	21	12	5	1	4	3	1	0	0	0	51048	51117	51135	51144	51151	51155	7221	7222	7224	7225	7225	7225
I9_CORATHER	60_70	UKBB	M13_OSTEOPOROSIS	0.995364529902273	0.63012594142504	0.345338092034283	0.276148795937048	0.415632273407975	1.18654859937236	0.180848376933806	0.170191290045861	0.243351227722776	0.333937811970796	0.354067760189697	0.447579875576661	3.71560194988129e-08	0.00021352151730418	0.155871822731704	0.408267231088181	0.240443987011916	0.00802462239316348	2383	61364	1975	1626	1096	637	353	109	90	63	35	20	13	5	54049	54398	54928	55387	55671	55915	7633	7660	7688	7703	7710	7718
I9_CORATHER	60_70	UKBB	M13_OTHCONN	0.610767742886089	0.582433332064037	0.947823513409241	1.03731616058139	0.128615085565707	-9.75195980364615	0.408705589131318	0.333821110701459	0.333803719779631	0.408649676505264	0.707346305299366	182.462037719359	0.135072309230626	0.0810289438821482	0.00451894497926739	0.0111360761866091	0.855718018894784	0.957376145552395	635	64904	495	391	280	180	123	45	27	24	16	8	2	0	56792	56896	57007	57107	57164	57242	8225	8228	8236	8244	8250	8252
I9_CORATHER	60_70	UKBB	M13_OTHERBONE	0.44925739082671	0.875117952471956	0.146915714763225	-0.114600675548593	0.497322380702591	0.48695136634086	0.447755348611324	0.278007409775726	0.447641988812247	0.577660744608234	0.447611312756539	0.707367692154761	0.315689798565178	0.00164491599157257	0.742761099723089	0.842741890439936	0.266543143563869	0.491201415953281	745	58603	516	412	342	260	195	98	23	22	13	9	7	2	51516	51620	51690	51772	51837	51934	7293	7294	7303	7307	7309	7314
I9_CORATHER	60_70	UKBB	M13_OTHERJOINT	0.596888575428503	0.299925871512421	0.547377886031326	0.200163237975749	0.285520242287992	0.459259805764129	0.141004249367447	0.120081447580765	0.115555602354656	0.154205331917761	0.149065006400986	0.209683567833983	2.30466596665115e-05	0.0125006511106289	2.16988529945114e-06	0.194276823563524	0.0554405459818321	0.0285059824922282	7075	42034	4632	4250	3747	2980	2215	1142	224	197	158	96	64	23	39745	40127	40630	41397	42162	43235	4508	4535	4574	4636	4668	4709
I9_CORATHER	60_70	UKBB	M13_PATELLAOTH	1.83526230338385	1.48359679518445	-11.5473681858571	-11.6463182571471	0.57968775034029	2.49088575150097	0.578444628734009	0.500766601030714	400.803785417269	446.48233658964	1.00034149618879	0.578168799613455	0.00151000595458272	0.00305001924441211	0.977015705224471	0.979189851192841	0.562258688818239	1.64564169856092e-05	117	38525	71	71	59	45	35	19	6	4	0	2	2	3	34643	34643	34655	34669	34679	34695	3922	3924	3928	3926	3926	3925
I9_CORATHER	60_70	UKBB	M13_POLYARTHRITIS	1.12374038156539	-0.201274793085445	0.163066881860798	0.393589109646275	-10.9024304339731	-11.0512868047038	0.707687098675033	1.00033300455963	1.00034625447863	1.0003365524674	322.850800539875	558.153886283151	0.112307663189695	0.840536100539106	0.870510215661462	0.69398220558158	0.97306115433556	0.984203146765773	153	38647	121	106	75	58	41	10	5	3	2	1	0	0	34730	34745	34776	34793	34810	34841	3944	3946	3947	3948	3949	3949
I9_CORATHER	60_70	UKBB	M13_POLYARTHROPATHIES	1.03253426038338	0.680608815221244	0.629147902475219	0.613018070543881	0.409998388126962	0.33794363175837	0.10854189173259	0.0990292777729069	0.11819255960129	0.143034669456561	0.16561698356785	0.302194163806638	1.85648457093828e-21	6.29520402032873e-12	1.02027448354766e-07	1.82082263866468e-05	0.0133019291201406	0.263439030516603	6174	44114	4542	3943	2988	2083	1389	575	297	232	150	88	46	11	40586	41185	42140	43045	43739	44553	4863	4928	5010	5072	5114	5149
I9_CORATHER	60_70	UKBB	M13_POLYMYALGIA	-0.133180547114047	0.736595457199983	0.88927960903522	0.948303479978541	0.0979787790869655	-8.70662396303395	0.707358306154869	0.378365683972572	0.447550058278252	0.57761500939556	1.00015862351389	183.152992875165	0.850658132047911	0.051560890350156	0.0469229804021356	0.100640375466972	0.921961483299602	0.962084893190369	395	64761	327	247	154	91	63	20	16	14	8	4	1	0	56615	56695	56788	56851	56879	56922	8198	8200	8206	8210	8213	8214
I9_CORATHER	60_70	UKBB	M13_POSTOPMUSCULOSKE	0.406926630546788	-10.932478227377	1.70089558647844	-10.977383159518	-10.974335010754	-11.0678959606245	1.00020531366852	225.525931363155	0.500281273977174	344.52416513974	357.012801974191	615.021550134285	0.684123229024487	0.961337303990435	0.000674157829624341	0.974581745895967	0.975477423655887	0.985642085753476	120	65301	89	74	54	37	25	11	4	3	4	0	0	0	56938	56953	56973	56990	57002	57016	8390	8391	8390	8394	8394	8394
I9_CORATHER	60_70	UKBB	M13_PSORIARTH	1.76334854384376	0.485608513712688	1.49579265431007	1.15771989051808	-10.8805604377883	-10.8636807087656	0.501198977113353	0.707608630492479	0.500813959545565	0.707575380073282	308.080204774601	591.670280492616	0.000434385785309657	0.49254469963855	0.00281984943394473	0.101802155962465	0.971826730027672	0.985350834094105	189	38604	132	119	95	66	42	19	12	8	6	2	0	0	34711	34724	34748	34777	34801	34824	3938	3942	3944	3948	3950	3950
I9_CORATHER	60_70	UKBB	M13_PSORIARTH_ICD10	1.51070808514058	0.238706260452767	1.24934456292808	0.922538136756673	-9.89661994285342	-9.88506503220086	0.500559632719494	0.707347594886628	0.500384291814449	0.707332048822658	167.131588802679	307.174053187057	0.00254416845359124	0.735765108930414	0.0125330164126028	0.192148206670545	0.952781229708152	0.974327975988747	188	65646	130	117	92	63	41	20	12	8	6	2	0	0	57262	57275	57300	57329	57351	57372	8430	8434	8436	8440	8442	8442
I9_CORATHER	60_70	UKBB	M13_RADICULOPATHY	0.771629096213228	-0.907493800649852	1.61582527325475	0.5225391679565	0.83474935729765	1.94267425948988	0.577867923265039	1.00023755799934	0.334093853223451	0.707429057848312	0.707397762202075	0.707550230763804	0.18177701334722	0.36425966263306	1.32184356806108e-06	0.460122392596017	0.237988971509592	0.00603940228150436	295	48190	202	182	143	98	56	24	15	13	14	6	4	2	42807	42827	42866	42911	42953	42985	5461	5463	5462	5470	5472	5474
I9_CORATHER	60_70	UKBB	M13_RHEUMA	1.06210905178611	1.41071721346117	1.29342521643103	1.11713009405432	0.471690476032128	0.0514818607802037	0.278609822002711	0.181297333354981	0.230745161802414	0.302593009286254	0.447865358039351	1.00030229936279	0.000137749982779754	7.18197605893277e-15	2.0774187480322e-08	0.000222622704523898	0.292250688035538	0.958953952920147	1103	39456	792	688	510	370	240	103	64	57	31	14	6	1	35614	35718	35896	36036	36166	36303	4089	4096	4122	4139	4147	4152
I9_CORATHER	60_70	UKBB	M13_RHEUMATISM	2.22989090580359	1.08176022537795	0.363635197015983	1.24174521927369	1.06727849257322	-9.90462721844914	0.578254292026321	0.707623119414035	1.00032388711429	0.707625402885465	0.577871537448195	173.343776369568	0.000115141533398302	0.126332957173295	0.716218373721346	0.0792925171403112	0.0647597408556873	0.954434758328842	126	48887	63	66	66	58	63	52	9	6	5	4	3	0	43187	43184	43184	43192	43187	43198	5754	5757	5758	5759	5760	5763
I9_CORATHER	60_70	UKBB	M13_RHEUMA_INCLAVO	0.834013979276738	1.18325608677885	1.06286667897453	0.883188397147389	0.240930031890654	-0.188965748218936	0.278001642199836	0.18047813126347	0.230098872355501	0.302064917067727	0.44754816222106	1.00015341498553	0.002699507445299	5.51852024378276e-11	3.85271078721373e-06	0.0034574641929182	0.590347038404161	0.850142380146878	1103	64882	792	688	510	370	240	103	64	57	31	14	6	1	56885	56989	57167	57307	57437	57574	8244	8251	8277	8294	8302	8307
I9_CORATHER	60_70	UKBB	M13_ROTATORCUFF	0.0478586361996857	0.398649763462534	0.661769535792694	0.360118503607328	0.0204655386350638	-0.505561287430088	0.40889814922159	0.250844823680413	0.25085210535708	0.354141184306486	0.447625307143253	1.00019878567904	0.906826036464175	0.112008795791145	0.00833753282902632	0.309211303155166	0.963533227639339	0.6132352180675	1061	49419	762	701	575	406	258	102	42	40	27	13	6	1	43857	43918	44044	44213	44361	44517	5819	5821	5834	5848	5855	5860
I9_CORATHER	60_70	UKBB	M13_SCIATICA	1.50433167477865	1.13269164686358	-0.141537071324896	1.10541839189582	1.18506925025586	1.07104473590828	0.268302781481895	0.250873248387251	0.577717829137703	0.40882606508473	0.408741468366471	0.707397309666812	2.06049955227804e-08	6.33180396699696e-06	0.806461520092149	0.00685341411157487	0.00373981944563124	0.130009631199862	650	48650	480	407	280	170	119	48	37	24	13	11	7	2	43240	43313	43440	43550	43601	43672	5543	5556	5567	5569	5573	5578
I9_CORATHER	60_70	UKBB	M13_SCOLIOSIS	0.575573147564911	0.546012109461855	0.72553610894372	0.445846046799772	1.3300537336819	2.12904679507836	0.577848398735254	0.447746369192539	0.500474337534087	0.707440410121454	0.500428295960001	0.707627847611966	0.319219756183351	0.222666834443046	0.147143053194863	0.52854792639676	0.00786453681869664	0.00262359642085272	385	48522	303	253	168	109	69	24	15	13	10	7	6	2	43093	43143	43228	43287	43327	43372	5496	5498	5501	5504	5505	5509
I9_CORATHER	60_70	UKBB	M13_SHOULDER	0.49749640690534	0.400652885428593	0.167038959404941	-0.102732419717882	0.103892420082598	0.498225192587645	0.193888573775381	0.145820173408064	0.172766811449361	0.214205041468272	0.193441152805722	0.243293591031321	0.0102911987265736	0.00600364921275079	0.333620854639784	0.631512902740688	0.591215762568084	0.0405761447973883	3633	49948	2221	2131	1950	1714	1362	681	120	107	79	58	41	17	45293	45383	45564	45800	46152	46833	5947	5960	5988	6009	6026	6050
I9_CORATHER	60_70	UKBB	M13_SHOULDERBURSITIS	0.652062940423236	0.0738135531745839	1.12143251167844	-10.9611040411631	0.866783864866035	1.81724722632387	0.707550555267639	0.70742792308171	0.44780580406372	235.569582235635	0.707434537471233	1.00032654092193	0.356748801123001	0.916898948287342	0.0122699808599975	0.962887649594993	0.220481201759407	0.0692701071757049	234	48972	151	138	122	92	55	20	9	8	8	3	3	1	43283	43296	43312	43342	43379	43414	5763	5764	5764	5769	5769	5771
I9_CORATHER	60_70	UKBB	M13_SHOULDERNAS	-0.224154561231581	1.15813002609738	1.20883449575408	-11.0373260251017	0.667342746787012	0.691017560524975	1.00032559949718	0.378573208651077	0.408926640472054	208.224194121982	0.577706448708568	0.707421045811061	0.822693809236885	0.00221931155844089	0.00311540116848215	0.957726383293624	0.248025361252739	0.328662098361315	281	48962	166	148	129	110	80	61	13	14	10	4	5	2	43298	43316	43335	43354	43384	43403	5766	5765	5769	5775	5774	5777
I9_CORATHER	60_70	UKBB	M13_SJOGREN	2.00449539469129	-10.749477550112	0.877714043629582	1.74590739713515	-10.6950200554993	-10.7028307017722	0.500518791175954	222.701369942197	0.707419022130124	0.577770626871965	295.788999719466	469.914977940729	6.2060668133158e-05	0.961502199681178	0.214706531615814	0.00251276341922675	0.971156694919974	0.98182887222274	145	64039	100	86	75	53	40	16	6	5	5	3	0	0	56000	56014	56025	56047	56060	56084	8078	8079	8079	8081	8084	8084
I9_CORATHER	60_70	UKBB	M13_SOFTOVERUSE	0.385191083100789	0.40389363148799	0.431354570483891	0.248919246784037	0.13255372044067	-0.496446050242717	0.302448042256056	0.214247761043443	0.219268161299365	0.259013559177428	0.278037551341106	0.577664466915319	0.202813118250664	0.0594067764672042	0.0491547745505987	0.336538159286638	0.633541901185885	0.390118716994399	1681	49411	1048	1010	930	818	623	319	65	58	45	28	16	3	44138	44176	44256	44368	44563	44867	5841	5848	5861	5878	5890	5903
I9_CORATHER	60_70	UKBB	M13_SOFTTISSUE	0.489258126778979	0.191009699375656	0.0935296896513493	0.0330331139570124	0.0644638918253701	-0.0137736054968033	0.109307212082284	0.0929273160501351	0.104928138217332	0.119412816551155	0.118457247579956	0.186557888193868	7.60575933417667e-06	0.0398332264230532	0.37273124273164	0.782064570586297	0.586307001874659	0.941145499455961	11013	53485	7072	6511	5705	4772	3741	1883	349	288	215	152	96	29	50529	51090	51896	52829	53860	55718	6548	6609	6682	6745	6801	6868
I9_CORATHER	60_70	UKBB	M13_SOFTTISSUENAS	1.59912102410041	0.378946226167668	0.601197431283553	0.232357477341442	0.227430374563947	0.550221906342417	0.183931572288469	0.268023918051224	0.278086052023214	0.408737962500912	0.447611905675333	0.577653191824083	3.49563894910744e-18	0.157405281273661	0.0306249991257735	0.569712203968315	0.611385149651191	0.340837111626981	1146	50181	861	663	494	337	224	96	60	32	21	11	8	3	44415	44613	44782	44939	45052	45180	5991	6019	6030	6040	6043	6048
I9_CORATHER	60_70	UKBB	M13_SOFTTISSUEOTH	1.12115624434206	0.551526597555165	0.421591259165419	0.162121568320537	0.552907731478453	0.163013458294975	0.154157279180151	0.159378798232022	0.197155016214692	0.268012050136853	0.236463994779384	0.447634117600037	3.52091425325177e-13	0.00053922014949793	0.0324863604130862	0.545242767514209	0.019375204938305	0.715733500246379	2882	51335	2082	1736	1317	927	630	293	118	78	46	30	22	5	45816	46162	46581	46971	47268	47605	6201	6241	6273	6289	6297	6314
I9_CORATHER	60_70	UKBB	M13_SPINSTENOSIS	0.324938703018067	0.640247523958337	0.825858562413082	0.742131233595326	1.46028723331402	-0.0652238943435573	0.334066448183472	0.224524324973877	0.250823713603296	0.333951607941863	0.267991189436633	1.00021394638474	0.330713930674952	0.00435034830691905	0.000992706526427247	0.0262649441974695	5.06503684649697e-08	0.948006844681665	1202	49318	913	752	532	335	206	80	55	52	35	22	15	1	43893	44054	44274	44471	44600	44726	5659	5662	5679	5692	5699	5713
I9_CORATHER	60_70	UKBB	M13_SPONDYLINFLAMNAS	1.07670890481301	0.192887855790894	0.83714084773116	-10.91512039952	-0.0516535409294195	1.65545515809859	0.447846274343056	0.500433543331657	0.447708445427046	221.37383597602	1.00019738525878	0.707484412219715	0.0162082109703295	0.699910340352362	0.0615067571369515	0.960675214681145	0.958812879256829	0.0192879999661687	362	48392	263	249	177	102	72	34	14	9	8	3	3	2	42995	43009	43081	43156	43186	43224	5482	5487	5488	5493	5493	5494
I9_CORATHER	60_70	UKBB	M13_SPONDYLOLISTHESIS	-0.724763958808189	0.648357105600023	0.614538036895569	-0.539803267784366	0.949278955799059	1.16430067638978	1.00029465584189	0.378606427930118	0.447750433992798	1.00023195218518	0.577721872693807	1.00033641892998	0.468727856651737	0.0868076782733194	0.169907445468834	0.58941905364127	0.100353598861036	0.244460845165947	481	48481	370	318	232	152	91	31	12	13	9	4	3	1	43089	43141	43227	43307	43368	43428	5491	5490	5494	5499	5500	5502
I9_CORATHER	60_70	UKBB	M13_SPONDYLOPATHY	0.730282279682776	0.59381989020785	0.67859625736106	0.384760281522896	0.639067315200707	0.237169463871313	0.157714178589296	0.128549656074801	0.142802236489102	0.193466954699075	0.177730519929571	0.354043088567365	3.6493154294771e-06	3.84885803161889e-06	2.01414166518984e-06	0.0467271628723996	0.000323508681158334	0.502928744574852	3954	51581	2830	2445	1881	1372	958	448	177	156	104	64	39	8	46464	46849	47413	47922	48336	48846	6064	6085	6137	6177	6202	6233
I9_CORATHER	60_70	UKBB	M13_SPONDYLOSIS	0.772616482052055	0.835094048209131	0.467851953413954	0.61414773581846	0.323624535417991	0.359222109773283	0.183985877189285	0.135194489997706	0.183692407354835	0.197150429381886	0.236445011589594	0.378434574579183	2.67711915711774e-05	6.53381610700358e-10	0.0108674805805434	0.00183868540814627	0.171090097127965	0.342502761795528	2887	50444	2025	1784	1407	1065	757	357	134	120	69	49	24	7	45318	45559	45936	46278	46586	46986	5854	5868	5919	5939	5964	5981
I9_CORATHER	60_70	UKBB	M13_SPONTRUPTSYNOTEND	0.545305428203077	0.847414154705739	-10.9492358645111	-10.9172443502904	-10.981366742049	-11.0041332087135	1.00028694073442	0.707466850567603	375.769635519749	408.20377143661	384.42363968548	522.325619687334	0.585651042465878	0.230989184405169	0.976754401214305	0.978663444552785	0.977210892876183	0.983191752016787	111	48945	79	59	34	32	24	14	3	2	0	0	0	0	43220	43240	43265	43267	43275	43285	5754	5755	5757	5757	5757	5757
I9_CORATHER	60_70	UKBB	M13_SYNOTEND	-0.246071908531124	0.271046715363793	0.160535357772617	0.12435438352297	-0.253611276725193	-0.0757282238679358	0.317117227775207	0.178032466747038	0.201100177629078	0.224563313516169	0.278023167765048	0.408695564747852	0.437769579316022	0.127894696091074	0.424704825016178	0.579742487805304	0.361666201999503	0.852999618510769	2912	49852	1877	1781	1613	1351	1032	460	76	73	52	35	18	6	44905	45001	45169	45431	45750	46322	5906	5909	5930	5947	5964	5976
I9_CORATHER	60_70	UKBB	M13_SYSTCONNECT	1.29017988803796	0.642080141321094	0.778770844398849	0.9185095322814	0.255410366520268	0.301047367437018	0.250712445197873	0.277903210646895	0.316709166814251	0.378375456392427	0.577624063951656	1.00016507424626	2.6602227145985e-07	0.0208635186856737	0.0139345446158069	0.0152029421472268	0.658363269287084	0.763416263271801	840	65112	646	519	362	224	157	61	42	30	19	11	4	1	57005	57132	57289	57427	57494	57590	8259	8271	8282	8290	8297	8300
I9_CORATHER	60_70	UKBB	M13_TENDOSYNOVITISNAS	-0.276675776782002	0.853641281655725	-0.312280467065403	0.454824726625681	0.982297935419874	0.764380533334864	0.70749699281999	0.302281391669698	0.577756111917299	0.447732648906113	0.378497891900285	0.707382443222714	0.69575079400877	0.00474290547724979	0.588848336665011	0.30970559250261	0.00945212075055858	0.279885736471344	572	49161	374	339	310	242	161	62	18	18	11	13	9	2	43548	43583	43612	43680	43761	43860	5793	5793	5800	5798	5802	5809
I9_CORATHER	60_70	UKBB	M13_TOEDEFORMOTH	0.661984404689086	0.0639003094943546	0.370072135545415	0.37869631699338	0.510603085739927	-10.7369936191015	0.578097408974369	0.577995214730711	0.578002714906071	0.707651321198801	0.707578107659979	326.669342776828	0.252164108935364	0.911969166867044	0.522003449158953	0.592549349883255	0.470527642511848	0.973779788659957	429	38703	331	298	233	157	96	43	9	8	6	4	2	0	34861	34894	34959	35035	35096	35149	3931	3932	3934	3936	3938	3940
I9_CORATHER	60_70	UKBB	M13_TRIGGERFINGER	-0.963042667880917	0.419398692391583	0.478174545013805	-0.0781864455738673	0.27882291056966	0.0373131509877776	1.00033841303765	0.354201769806213	0.378548073063162	0.577741253481941	0.500374249409476	1.0002147514522	0.33568962735134	0.236386468795681	0.206524318311512	0.892349979015214	0.577371158558545	0.970241707495064	573	49116	383	376	331	249	184	77	17	17	13	8	5	1	43501	43508	43553	43635	43700	43807	5788	5788	5792	5797	5800	5804
I9_CORATHER	60_70	UKBB	M13_TROCHANTERICBURSITIS	0.817370674373195	-0.408396428223495	-0.147247736397783	0.950090991617034	1.22540541854247	-8.64002331090375	0.707568969175965	1.00026977648603	1.00029097055785	0.707535709293613	0.707539184615606	184.008894759935	0.248016056152781	0.683063509212444	0.8829702898531	0.179331231337667	0.0832867618011936	0.962549587995044	214	49018	165	145	112	79	46	18	7	5	4	4	2	0	43292	43312	43345	43378	43411	43439	5768	5770	5771	5771	5773	5775
I9_CORATHER	60_70	UKBB	M13_VALGUS	-11.9635892051185	-12.0391474481915	1.870182700594	-11.9419520289144	-11.8679035225244	-11.8098286190077	532.553266897534	425.965571260736	0.500617512569149	713.202117402959	773.22085655461	1330.24544700696	0.982077360333695	0.977452236040753	0.000187155306338994	0.986640738017018	0.987754022505411	0.992916528177627	118	38613	99	75	58	31	19	5	4	4	4	0	0	0	34699	34723	34740	34767	34779	34793	3929	3929	3929	3933	3933	3933
I9_CORATHER	60_70	UKBB	M13_VARUS	-12.0947483987649	0.551577537804328	0.204821717695769	-11.9137446451964	-11.8848787238491	-11.8613992255243	489.111975770671	0.707563960468262	1.00030301018169	572.909266691364	774.445788172666	1450.29097837972	0.98027194158249	0.435659081261471	0.837759895338454	0.983409052011948	0.987755903400636	0.993474466885964	138	38653	115	91	72	46	21	7	3	3	1	0	0	0	34732	34756	34775	34801	34826	34840	3941	3941	3943	3944	3944	3944
I9_CORATHER	60_70	UKBB	M13_VERTEBCOLLAPSE	1.74823708133114	1.08252848368018	0.858809154653202	1.55852001807009	-9.10470838055823	-9.33555499348532	0.577823013488673	0.707455178271414	1.00026432055823	1.00032202160672	228.466510179227	310.030163189779	0.00248174743804691	0.125974027687759	0.39057105443382	0.119228909527044	0.968211604118503	0.975977918962581	104	48253	83	59	35	19	8	7	7	4	2	1	0	0	42797	42821	42845	42861	42872	42873	5470	5473	5475	5476	5477	5477
I9_CORATHER	60_70	UKBB	M13_WRISTFOOTDROP	2.12791344535022	0.290933916068755	0.482152002447314	0.792879307353527	0.984887437960471	-8.62891086492945	0.5008149683718	1.00028555644212	1.00036811801506	1.00035855202378	1.00031778490075	229.790526334826	2.14821392627039e-05	0.771165383963287	0.629824005040007	0.428013752388521	0.324833093329266	0.970045514253897	118	38599	84	60	46	39	23	10	7	3	3	2	1	0	34689	34713	34727	34734	34750	34763	3937	3941	3941	3942	3943	3944
I9_CORATHER	60_70	UKBB	MEMLOSS	0.993946418189139	0.135508694748986	0.887213377910816	-10.987080693911	1.16010800593595	-11.0387010414877	0.577718360640816	0.707340630601914	0.577623496845148	272.742623720351	0.707327817071264	521.906483140697	0.0853472591947591	0.848075222741642	0.124545307109082	0.967866952655112	0.100978600379125	0.983125420404793	188	61833	141	114	80	57	37	12	9	6	4	1	2	0	54321	54348	54382	54405	54425	54450	7550	7553	7555	7558	7557	7559
I9_CORATHER	60_70	UKBB	MIGRAINE_UNSPE	1.05283710058223	0.209237396318138	0.012174451963851	0.676154575023767	-0.811720928373308	-0.108509939373113	0.316911496107484	0.378446280395504	0.500398098621811	0.447679894996353	1.00018644997129	1.00017231463974	0.000893169880194838	0.580341933934167	0.980589756314871	0.130953430117658	0.417038634435054	0.91360602520496	829	65419	560	481	367	249	174	95	24	15	9	6	2	1	57280	57359	57473	57591	57666	57745	8384	8393	8399	8402	8406	8407
I9_CORATHER	60_70	UKBB	MYELOPROF	-11.012671709233	-0.0239010475822844	-0.323761238472959	-11.0616755821497	0.113970281578608	-11.1048495908149	228.396916976697	0.707331601360152	1.00017959166081	263.421066630312	1.00012803575548	383.570908424624	0.961543101045404	0.973044257625201	0.746162820563857	0.966504778534248	0.909272917879021	0.976903487094109	200	65544	149	123	88	57	43	18	4	4	2	1	1	0	57187	57213	57248	57279	57293	57318	8404	8404	8406	8407	8407	8408
I9_CORATHER	60_70	UKBB	MYELOPROF_NONCML	-11.0208994956642	0.085858682630566	-0.199888875250141	-11.0407797843314	0.229128506615067	-11.0911716062006	240.711767875808	0.707335666671921	1.00017246374386	273.632290063587	1.00012340965209	407.509867783164	0.963481908563341	0.903387505097072	0.841594448459413	0.967814916852585	0.818791012033215	0.978286704573542	178	65519	133	111	80	52	38	15	4	4	2	1	1	0	57159	57181	57212	57240	57254	57277	8401	8401	8403	8404	8404	8405
I9_CORATHER	60_70	UKBB	N14_ABNORMALBLEED	-12.5054237894871	1.76018390738752	0.738661377002608	-12.5065525717677	-12.5050056654783	1.17576100122212	949.370983965919	0.579144878646175	1.00142959885301	742.221778132191	585.636685146146	0.708581416365719	0.989490308636047	0.00237143709589315	0.460753364252549	0.986556157053085	0.982964194255835	0.0970519850962508	201	25055	83	68	70	75	78	78	4	4	1	0	0	2	23094	23109	23107	23102	23099	23099	2075	2075	2078	2079	2079	2077
I9_CORATHER	60_70	UKBB	N14_ACUTERENFAIL	1.99108571011599	1.20776568895751	0.74770815260659	0.760941809293862	0.825309535852259	1.80008842804121	0.114944450465791	0.145489970423297	0.243247214981294	0.333846192677749	0.408620683025443	0.500340016423382	3.20135032951968e-67	1.02919929682189e-16	0.00211307787729041	0.0226481379938353	0.0434098563501635	0.000321006247609748	1990	60410	1628	984	560	298	166	44	146	74	31	18	10	4	53637	54281	54705	54967	55099	55221	6989	7061	7104	7117	7125	7131
I9_CORATHER	60_70	UKBB	N14_BENIGNMAMDYSP	0.177121391471965	1.19816655521036	-0.21844538051337	0.568523315612015	-12.4999115577346	-12.5000512183425	1.00068511402021	0.448426665709667	1.00063083871544	0.707888314335034	482.807024392848	690.115778723073	0.859508290447094	0.0075415429400532	0.82718940378109	0.421902070278876	0.979345013942937	0.985548725511788	323	31388	190	169	152	132	108	73	8	7	2	2	0	0	28780	28801	28818	28838	28862	28897	2733	2734	2739	2739	2741	2741
I9_CORATHER	60_70	UKBB	N14_BREAST	-0.538666719124494	0.0417885381641438	-0.0370848239072773	-0.588692330987138	-0.395088578159503	-0.464206046156256	0.708098289801365	0.379445259021399	0.409557402653694	0.578242101786057	0.500940765661438	0.707851437794308	0.446822480289024	0.91230579185228	0.927851324841305	0.308643545131207	0.430291340139972	0.511955477125541	1351	31671	803	770	704	619	526	333	17	16	11	8	6	2	29434	29467	29533	29618	29711	29904	2768	2769	2774	2777	2779	2783
I9_CORATHER	60_70	UKBB	N14_BREASTDISOTH	-0.112167742524842	-0.815755115116462	0.167075731195337	-0.574729231002507	0.272689761234719	0.164371690426009	0.708109130409165	0.707903444264807	0.448357964245497	0.707817882259358	0.448241965301576	0.707780817262975	0.874137990418347	0.249175780712185	0.709417029829337	0.41680694471205	0.542952759715303	0.816355261698708	826	31516	517	505	461	389	335	179	10	10	11	8	7	2	29060	29072	29116	29188	29242	29398	2755	2755	2754	2757	2758	2763
I9_CORATHER	60_70	UKBB	N14_CALCUKIDUR	0.72735101506716	0.375644679998738	0.513950947338579	0.303610647488333	-0.618181957960862	-0.157508469108144	0.302341550487102	0.267964718553682	0.277997922039957	0.354064634792807	0.577614333163793	0.707331601810474	0.016140352641179	0.160961895030343	0.0644927307364976	0.391168266641891	0.284514414767752	0.823784713474242	937	63806	624	577	449	351	246	118	42	32	23	13	5	2	56002	56049	56177	56275	56380	56508	8075	8085	8094	8104	8112	8115
I9_CORATHER	60_70	UKBB	N14_CALCULOWER	-0.507087936369826	-1.00987313723867	0.160667558439151	-11.3579054182268	0.12554293432363	-11.3384235821097	1.00021636163545	1.00017833518131	0.707373372560945	260.58142540454	1.0001660323041	453.984488503216	0.612170082611962	0.312642362022963	0.820320629612633	0.965233789234779	0.900110235198577	0.980074621657669	205	63518	162	136	94	59	31	17	5	4	3	1	1	0	55549	55575	55617	55652	55680	55694	8007	8008	8009	8011	8011	8012
I9_CORATHER	60_70	UKBB	N14_CERVICAL_DYSPLASIA_ALL	-12.004589139053	-12.0039802572491	-12.0033234313864	-12.0037662520924	-12.0036306338332	-12.0035431172695	834.302064925499	571.29217538853	590.235189428141	713.866343384488	737.885234089897	770.547624987479	0.988519810466545	0.983236098438569	0.983774931576551	0.986584087444357	0.987020896060548	0.987571106484961	107	35483	64	65	59	45	27	25	0	0	0	0	0	0	32418	32417	32423	32437	32455	32457	3108	3108	3108	3108	3108	3108
I9_CORATHER	60_70	UKBB	N14_CHRONEPHROPATH	2.24304557135692	0.659161301147858	1.9421250950882	-10.4745831329675	1.6231899200173	-10.5597115190104	0.333884528936364	0.577600583238515	0.353945175721017	218.290570360808	0.500264942768558	359.210252789004	1.84200466301367e-11	0.253784172105054	4.08634713095124e-08	0.961728525269635	0.00117590711447274	0.97654794828991	153	65060	111	89	65	45	29	15	21	13	11	4	4	0	56832	56854	56878	56898	56914	56928	8249	8257	8259	8266	8266	8270
I9_CORATHER	60_70	UKBB	N14_CHRONEPHROPATH_ADVERSE	2.22841731714701	0.643963298759039	1.92808576648071	-10.4717658209126	1.61046766795806	-10.5578756781098	0.333871545045925	0.577595341917238	0.353937127304923	216.466724687713	0.500259510377145	356.430726181256	2.48118583775625e-11	0.264891605701829	5.10719557780134e-08	0.961416690883103	0.00128519891519943	0.976369225034405	153	65575	111	89	65	45	29	15	21	13	11	4	4	0	57190	57212	57236	57256	57272	57286	8406	8414	8416	8423	8423	8427
I9_CORATHER	60_70	UKBB	N14_CHRONKIDNEYDIS	1.27013148537332	0.80507567528684	0.969833720680445	0.377456815216635	0.421900546111807	0.341306879245227	0.142752640611079	0.141166554000998	0.161146416051415	0.267878859208392	0.289182118633178	0.500287413251256	5.71552237288104e-19	1.17703192675891e-08	1.76216126260983e-09	0.158818056560585	0.14458049363407	0.49509883880961	2421	60080	1894	1541	1055	694	443	182	142	100	60	24	15	4	53560	53913	54399	54760	55011	55272	6905	6947	6987	7023	7032	7043
I9_CORATHER	60_70	UKBB	N14_CYSTITIS	0.68921149983904	0.174815752814189	0.70885648715164	0.120526187814093	-0.35449072966406	-1.09343878092332	0.289575856821246	0.278110924514314	0.236658386795063	0.354221662828256	0.447693593116579	1.0002389221716	0.0173092376097965	0.529622202086654	0.00274199267606205	0.733663448050996	0.428468258755072	0.274315831510331	1462	53715	989	900	762	655	495	268	51	42	29	11	6	1	47884	47973	48111	48218	48378	48605	6253	6262	6275	6293	6298	6303
I9_CORATHER	60_70	UKBB	N14_CYSTKID	1.11431314893375	0.504509699195896	0.675120591580564	0.372363410574166	1.22843560666117	0.552100126485137	0.316820296349556	0.353996833470033	0.408620413562564	0.577617112081797	0.447535593709119	1.00013366310033	0.000436162365906326	0.154104774375251	0.0984948116937618	0.519151175588617	0.00605313354665821	0.580930306378101	477	64864	385	298	186	118	61	24	26	17	12	8	6	1	56728	56815	56927	56995	57052	57089	8202	8211	8216	8220	8222	8227
I9_CORATHER	60_70	UKBB	N14_DYSPLACERVUT	-12.0070558388075	-12.0057369258179	-12.0048121001646	-12.0058515370434	0.66562949508391	-12.0050686415405	931.516982276977	648.340476085381	594.803618578501	611.238267076843	1.00074825581269	652.966907515834	0.98971572244433	0.985225903580121	0.983897535792173	0.984329077250892	0.505966192720539	0.985331386319577	120	24989	53	54	57	59	52	43	1	1	1	1	1	0	22999	22998	22995	22993	23000	23009	2056	2056	2056	2056	2056	2057
I9_CORATHER	60_70	UKBB	N14_ENDOMETRIOSIS	0.633757727592402	-0.0225964990506432	-12.0027512633233	0.543061288961092	0.295966189069391	-12.0029529652895	1.00095829109559	1.00068950643851	432.562368926678	1.00102825494538	1.00103869402078	586.821970642553	0.526635050555825	0.981984556120081	0.977863120323827	0.587471726542082	0.767490442715681	0.983681076058337	244	25038	131	123	111	83	79	62	3	2	1	2	1	0	23088	23096	23108	23136	23140	23157	2060	2061	2062	2061	2062	2063
I9_CORATHER	60_70	UKBB	N14_ENDOMETRIOSIS_UTERUS	0.950772614996767	0.270498970720305	-12.0052275166289	-12.0059586787818	-12.0061332628071	-12.0063615265187	1.00101419486954	1.00069370740372	518.318162106681	652.028247970984	568.068997066807	744.899388681733	0.342209147700355	0.786920654491962	0.981521138957745	0.985309182824232	0.983137972169627	0.987140175081932	166	25024	94	89	76	56	53	41	2	1	0	0	0	0	23036	23041	23054	23074	23077	23089	2058	2059	2060	2060	2060	2060
I9_CORATHER	60_70	UKBB	N14_FEMALEGENINF	-0.520887120258615	0.78600851033312	-0.234082142146411	1.21032979927219	0.445807486033192	-11.4972732609698	1.00057615569913	0.379139498104867	0.707749924985135	0.409581324933016	0.578289604507535	286.784031003539	0.602654381235564	0.0381594360824982	0.740839890710899	0.00312627028555929	0.44076207626715	0.968021092190139	646	34970	395	357	285	214	191	140	10	11	6	8	3	0	32163	32201	32273	32344	32367	32418	3048	3047	3052	3050	3055	3058
I9_CORATHER	60_70	UKBB	N14_FEMALEGENNONINF	0.130903946334797	0.302184091048112	-0.202329808615529	0.109022397894399	-0.695886621382266	-0.0371672370694158	0.291283783871292	0.195664439672984	0.26966062484073	0.252580031258772	0.355261768804957	0.335251011789866	0.653140620888608	0.122491546151847	0.453066357289137	0.666006669892354	0.0501362569193622	0.911724266978886	4197	26557	2502	2310	2032	1785	1482	1011	66	58	39	26	11	9	25973	26165	26443	26690	26993	27464	2213	2221	2240	2253	2268	2270
I9_CORATHER	60_70	UKBB	N14_FEMALE_GENITAL_DYSPLASIA_ALL	-12.0049128697109	0.250987930316486	-12.0035128926164	-12.0043252058819	0.277347828536161	-12.0035123214887	656.553152356278	1.00064198293932	464.58597435923	496.146858292234	1.00050678723466	576.014556191106	0.985411689991212	0.80194794018931	0.979387341249412	0.98069698283536	0.781620901293927	0.983374163174338	192	34921	103	101	92	89	71	52	2	2	1	1	1	0	31961	31963	31972	31975	31993	32012	3047	3047	3048	3048	3048	3049
I9_CORATHER	60_70	UKBB	N14_FEMALE_GENITAL_HSIL	-11.5020845782391	1.37254086994	-11.5015975157234	-11.5019122277872	-11.501605508446	-11.5012791745967	620.488981442619	0.70789657965965	486.577899752411	585.366457530081	556.861482729259	771.460431825929	0.985210357621728	0.0525134829969927	0.981141575547943	0.984323311370838	0.983521393915724	0.988105218650896	106	35566	69	66	53	42	29	17	2	2	0	0	0	0	32495	32498	32511	32522	32535	32547	3106	3106	3108	3108	3108	3108
I9_CORATHER	60_70	UKBB	N14_FEMGENPAIN	1.88315414999068	0.508088934597582	0.546414674448272	0.560887639776999	0.569401930464406	-10.5054584615456	0.708734955366325	1.00092299234446	1.00087688606176	1.0008382762287	1.00076423466693	300.392792566851	0.00788244724335218	0.611719577934724	0.585109964923864	0.575194455803126	0.569378463119455	0.972101744866458	169	25029	79	78	75	74	58	54	6	4	3	2	1	0	23051	23052	23055	23056	23072	23076	2062	2064	2065	2066	2067	2068
I9_CORATHER	60_70	UKBB	N14_FEMGENPROL	0.328391250961584	0.468876435379408	-0.243319385185266	0.349358879894258	-0.965648404292761	-0.557253152527845	0.335593655199806	0.226365682865262	0.35530417088689	0.303516698899509	0.578305979667731	0.707887377025199	0.327808149285936	0.0383286253952883	0.493457543562071	0.249717109871584	0.0949613088889616	0.431161316869885	2153	25894	1499	1391	1162	898	688	358	43	39	23	15	4	2	24371	24479	24708	24972	25182	25512	2134	2138	2154	2162	2173	2175
I9_CORATHER	60_70	UKBB	N14_GENITOURINARY	0.79628939571896	0.388422208452917	0.140009181523059	-0.0358570001095661	0.118764917446658	-0.078360443459193	0.0837355651746876	0.0776615262644697	0.0982119237126933	0.123190093461813	0.116571316423573	0.190163770093646	1.91448371709283e-21	5.68932453241233e-07	0.153988944201886	0.770997413521977	0.308289533439538	0.6802894321219	13671	40343	9437	8131	6524	5024	3741	2082	494	375	230	152	99	28	39487	40793	42400	43900	45183	46842	4596	4715	4860	4938	4991	5062
I9_CORATHER	60_70	UKBB	N14_GENITOUROTH	1.65165280524912	0.550327256968052	-10.8460881833213	1.10335919819728	1.19555252635919	-10.696406115321	0.447755599112665	0.577661044310515	194.378517053253	0.577651330308524	0.577634836973767	484.723580325099	0.000225369717690856	0.340751235443649	0.955502090155489	0.0561231487534744	0.0384769260483501	0.982394492362359	207	65523	146	131	99	76	58	24	11	7	5	6	3	0	57153	57168	57200	57223	57241	57275	8420	8424	8426	8425	8428	8431
I9_CORATHER	60_70	UKBB	N14_GLOMERULAR	2.27912647498613	1.09427619682992	1.45409483394363	-10.5312937225399	1.19376523178215	1.21173573365326	0.200888512501927	0.302010854317473	0.289164345696489	151.168424251455	0.447508400149724	0.707330466258886	7.83196124914644e-30	0.000290867129178951	4.94047057733377e-07	0.944459534200081	0.00763993049001046	0.0866920865907466	419	65273	293	225	175	109	74	39	47	24	16	6	6	2	57041	57109	57159	57225	57260	57295	8311	8334	8342	8352	8352	8356
I9_CORATHER	60_70	UKBB	N14_GLOMER_NEPHRITIS	2.09049581717936	0.927189133274441	1.39524098342284	-11.4701251824479	1.23757900821105	-11.4096997172452	0.24326716052878	0.353974995778732	0.316669116333326	248.718954206234	0.447513021242199	376.365179302809	8.44214926454165e-18	0.00880940575415344	1.05301785093989e-05	0.963217146448903	0.0056842712782482	0.975815432660028	349	65341	243	192	154	103	72	39	35	19	13	5	5	0	57070	57121	57159	57210	57241	57274	8342	8358	8364	8372	8372	8377
I9_CORATHER	60_70	UKBB	N14_HYDROCELE	-0.869924823676807	0.468044660860673	0.436662619221638	0.320866530543588	-0.00333271213583986	0.30593748486056	1.00040984360789	0.378868963079274	0.447934008882837	0.577914320214666	0.707507857437717	1.00029599569612	0.384536293065716	0.216691546415096	0.32964114950313	0.578747809881015	0.996241582765331	0.759721175099319	279	20017	196	182	139	99	63	29	14	14	9	5	3	1	16775	16789	16832	16872	16908	16942	3311	3311	3316	3320	3322	3324
I9_CORATHER	60_70	UKBB	N14_HYDRONEPHR	1.18234618908096	0.658321686596253	-0.137020938548435	-0.105701326548655	0.591412440164409	-10.0942155899446	0.30242065258863	0.316908668915328	0.577706654696364	0.707407977263156	0.577733506008189	207.147425438362	9.24460344500875e-05	0.0377717519011433	0.812516514629802	0.881221755359177	0.305987913187189	0.961134769545513	723	55812	575	401	262	170	100	42	25	14	7	5	3	0	50139	50313	50452	50544	50614	50672	5796	5807	5814	5816	5818	5821
I9_CORATHER	60_70	UKBB	N14_HYPERTROPHYBREAST_BOTH	0.109988557311544	0.905140167271172	1.038076040994	-12.1538233175311	-12.0152152290606	-12.0691951840871	1.04225236957786	0.576646220466924	0.568345260115454	447.298769527893	431.453563906443	597.474618549236	0.915955521552635	0.116493561290769	0.067776722700713	0.978322867129319	0.977783204158369	0.983883550321621	124	31368	76	68	66	54	38	23	8	8	4	0	0	0	28671	28679	28681	28693	28709	28724	2737	2737	2741	2745	2745	2745
I9_CORATHER	60_70	UKBB	N14_KIDUROTH	0.995834176262393	0.889448585708185	0.744912518644617	0.119064612475996	0.932862251607493	0.695550715002876	0.258914730472512	0.224298682604509	0.302002289029257	0.500299174992805	0.378319951432196	0.707290155716225	0.000119970771046479	7.32529869768056e-05	0.0136410615852134	0.811891312381976	0.0136706719001872	0.325409514160044	836	65277	645	501	331	215	129	48	48	35	20	12	9	2	57121	57265	57435	57551	57637	57718	8299	8312	8327	8335	8338	8345
I9_CORATHER	60_70	UKBB	N14_LUMPNASBREAST	-0.112220832258169	0.316033458684862	-0.0758290656999725	-0.717265471601972	-0.162387865809466	-12.0038779252307	1.00081764743677	0.578390134299338	0.708000081772607	1.00057218100091	0.707788847632883	342.57378736703	0.910721004692483	0.584789715800368	0.91470711824115	0.473463385309228	0.818534863509582	0.972047629943915	498	31451	272	261	253	243	205	145	6	5	3	3	2	0	28928	28939	28947	28957	28995	29055	2743	2744	2746	2746	2747	2749
I9_CORATHER	60_70	UKBB	N14_MALEGEN	0.291961458866356	-0.0131577226665914	-0.0547794789750697	-0.0880920093908176	-0.268167563523912	0.00534220297376388	0.136013280328162	0.120113555457448	0.140592102194613	0.168239456368105	0.193679340467356	0.268133185444352	0.0318278633361213	0.912771002669977	0.696807123639785	0.600549214256556	0.166176156216288	0.98410424549521	4733	23106	3464	3032	2317	1682	1145	527	201	166	113	72	41	14	20256	20688	21403	22038	22575	23193	3918	3953	4006	4047	4078	4105
I9_CORATHER	60_70	UKBB	N14_MENORRHAGIA	-12.0045170793112	-12.0085003051102	-12.013897117131	-12.0153182415996	-12.0123924262852	-0.117428765066344	1903.20847982321	1289.68096830901	947.206864948923	819.532696395741	515.14852048109	1.00187073759778	0.994967364096881	0.9925708304768	0.989880303474095	0.98830248808561	0.981396367144929	0.906694041393726	198	24987	13	13	30	46	81	146	0	0	0	0	0	1	23115	23115	23098	23082	23047	22982	2057	2057	2057	2057	2057	2056
I9_CORATHER	60_70	UKBB	N14_MENSIRREG	-11.514330078618	-11.5102025045462	-11.535824080737	2.05009456637419	0.514637569189723	-11.5248009403477	1350.19786064712	902.058767095121	874.384933897642	0.711290070210607	1.00172201584647	365.675074151281	0.993195815878825	0.989819328851186	0.989473756272333	0.00394883742762436	0.607424776677377	0.974857628206538	156	35481	13	12	19	44	69	107	0	1	2	3	1	0	32506	32507	32500	32475	32450	32412	3118	3117	3116	3115	3117	3118
I9_CORATHER	60_70	UKBB	N14_MESNRUIRREG	-11.5029006253446	-11.5059767034626	-11.5145595492562	1.67184330695461	-0.0357726991878592	-0.599851494719347	1320.38021630111	828.174907380474	648.400992869615	0.715548969091969	1.00325178792986	1.00185923636687	0.993049069800811	0.988915208900639	0.985831597224636	0.0194678793466227	0.971556056310207	0.549347413460651	326	24989	15	16	39	74	138	244	0	1	2	3	1	1	23240	23239	23216	23181	23117	23011	2060	2059	2058	2057	2059	2059
I9_CORATHER	60_70	UKBB	N14_NEUROMUSCDYSBLADD	-0.00595232193086381	0.860607987082366	-0.423919293412842	-0.20894355865042	-0.984709182999309	0.00383710038277515	0.707429704943957	0.333924530376505	0.707380523812329	0.707380466821898	1.00017629507477	1.00020835286793	0.993286669051188	0.00995890376101433	0.548985906286005	0.767706291585655	0.324852229440377	0.99693908210695	435	53171	283	263	216	177	148	90	13	14	5	4	2	1	47150	47170	47217	47256	47285	47343	6160	6159	6168	6169	6171	6172
I9_CORATHER	60_70	UKBB	N14_OBSTRUREFLUROPATH	1.08727769311904	0.63369250871989	0.164005731039355	0.606595647135401	0.601393761577527	-10.1306315418469	0.289631279620941	0.289408800268326	0.447666404375656	0.447686996509098	0.500412932378719	190.21376619801	0.000174030378943537	0.0285525066843462	0.714098684755069	0.175431956756789	0.229442961978819	0.957525393898617	841	55925	664	478	313	204	128	49	33	21	12	8	4	0	50253	50439	50604	50713	50789	50868	5816	5828	5837	5841	5845	5849
I9_CORATHER	60_70	UKBB	N14_ORHCEPINDIDYMITIS	-0.494671604997583	-0.00910688116055064	0.917890332433568	0.596649000892323	0.604136411600999	-11.0029471576246	1.00039686528903	0.577950243355476	0.409070345835785	0.57806715502318	0.578030409819863	260.486586832523	0.620970500301627	0.987428088695811	0.0248423944437156	0.302004295328058	0.295947309551513	0.966307394800504	223	19970	136	118	98	69	62	41	10	12	11	6	3	0	16738	16756	16776	16805	16812	16833	3309	3307	3308	3313	3316	3319
I9_CORATHER	60_70	UKBB	N14_OTHBLADD	0.347910754391656	0.326055420274565	0.134254509304077	0.204320590994125	-0.0860428854339157	0.583305633998066	0.23037731884806	0.177811162527682	0.230199983263636	0.267942712974211	0.33382465225603	0.408670820715885	0.130998015436792	0.0666959563572882	0.559753176792915	0.445729864597615	0.796600823064624	0.153486551638354	2073	54762	1563	1347	1002	699	463	208	85	68	42	25	13	6	48762	48978	49323	49626	49862	50117	6425	6442	6468	6485	6497	6504
I9_CORATHER	60_70	UKBB	N14_OTHDISMALEGEN	0.377483004794546	-0.236641859855015	-0.326177965756541	0.422538568314741	-0.312139882541209	0.773662100331682	0.334557404620305	0.334374953352016	0.378843031696143	0.289797175432228	0.409034788267387	0.354370506215513	0.259190864593898	0.479122836808279	0.38924659806297	0.144826955082413	0.445395835464794	0.0290209993645154	816	20152	525	475	404	335	273	140	30	28	25	22	13	8	17057	17107	17178	17247	17309	17442	3356	3358	3361	3364	3373	3378
I9_CORATHER	60_70	UKBB	N14_OTHETNASKIDUR	0.887907897545226	1.27739312440632	0.404882597682971	-0.259722771911693	0.958732714514898	1.00461714562449	0.447656903381079	0.302053126529022	0.577617595482565	1.00015902419736	0.577628513393254	1.00015917740598	0.0473164856654415	2.34696248274137e-05	0.483332550916837	0.795109482374629	0.0969599517692799	0.315158262871529	324	64410	235	186	133	89	59	22	19	15	6	4	4	1	56374	56423	56476	56520	56550	56587	8106	8110	8119	8121	8121	8124
I9_CORATHER	60_70	UKBB	N14_OTHFEMPELINF	0.105137425346938	1.09884971255708	-0.210086573979557	1.45147599519433	0.275508248811531	-10.4985002301529	1.00055402206604	0.448179378662442	1.00049211605432	0.578277437452625	1.00060463442017	292.388288021959	0.916312956657214	0.0142140547496656	0.8336807556384	0.0120731382024921	0.783053678102766	0.971357294300417	324	34821	208	184	141	86	78	52	6	5	1	3	1	0	31907	31931	31974	32029	32037	32063	3024	3025	3029	3027	3029	3030
I9_CORATHER	60_70	UKBB	N14_OTHNONINFCERVIX	-12.5157610309642	-0.226407958152779	1.01940664926199	-12.5141143403124	0.0406518268247845	2.00415547533952	662.243088840253	1.00078016673748	0.578644653786539	537.799243842854	1.00058175083989	0.578894831633798	0.984921642476621	0.821021403363616	0.0781175548078236	0.98143560489915	0.96759230926678	0.000536102935284554	265	25082	161	154	137	125	88	49	5	5	4	1	2	3	23112	23119	23136	23148	23185	23224	2069	2069	2070	2073	2072	2071
I9_CORATHER	60_70	UKBB	N14_OTHNONINFUTER	-0.526707886873315	0.264850814479202	-1.02880468424577	-0.834187175499027	0.396741888075062	-0.458415584601012	1.00098513798147	0.501422750584175	1.00080808523422	1.00079550535307	0.501474343903086	1.00071224064835	0.598756536464179	0.597361473849422	0.303962061105259	0.404549210226071	0.428855928505192	0.646888275293841	732	25242	425	386	349	308	269	177	6	5	4	5	4	1	23456	23495	23532	23573	23612	23704	2087	2088	2089	2088	2089	2092
I9_CORATHER	60_70	UKBB	N14_OTHNONINFVAG	-12.0078474823069	0.751299235256948	0.961570250675871	-12.0065194811757	1.03399223977385	-12.0056568967302	578.080717527089	0.708272266063079	0.708175563515584	509.836617376873	0.707972372397077	678.246250279017	0.983427596030119	0.288803896959118	0.17452291038914	0.981211763158204	0.144153254546262	0.98587735934051	182	25080	125	117	94	78	61	37	4	5	4	2	2	0	23062	23070	23093	23109	23126	23150	2071	2070	2071	2073	2073	2075
I9_CORATHER	60_70	UKBB	N14_OTHNONINFVULV	0.710513335990892	0.0828137430374208	0.17500491247244	-0.237364791319041	-0.137205952969752	1.31090954423661	0.708415933332634	0.708142736610888	0.708050493248374	1.00067166050176	1.00058963725638	0.708241142148593	0.31587982645905	0.906903648339035	0.804780954773188	0.812497393132381	0.890931913803562	0.064178655758305	369	25174	249	222	199	163	103	59	8	6	4	2	1	2	23211	23238	23261	23297	23357	23401	2075	2077	2079	2081	2082	2081
I9_CORATHER	60_70	UKBB	N14_OTHPENIS	0.7463277189524	0.603140781282663	-0.882401531304566	-0.0811508581875488	0.043930178632108	-11.0017510164916	0.379063060578286	0.302684176094747	0.70758975996735	0.577966594507464	0.577842344545645	247.08307957538	0.0489674665657421	0.0463008149724723	0.212378272867688	0.888338013863619	0.939399601863413	0.96448470873554	412	20114	283	259	217	148	99	40	21	17	7	6	3	0	16882	16906	16948	17017	17066	17125	3340	3344	3354	3355	3358	3361
I9_CORATHER	60_70	UKBB	N14_OVARYCYST	-13.009649322155	0.816428587650312	0.105508506298559	-0.240852239465148	-13.0085919520606	-13.0092387315953	598.073550370619	0.44874601188186	0.708134353375489	1.00076364665582	550.363700678535	763.609835050782	0.98264531213843	0.0688571898039812	0.881557546795074	0.809812090605806	0.981142672939914	0.986407497436249	467	25242	302	267	228	174	136	86	7	7	3	1	0	0	23314	23349	23388	23442	23480	23530	2086	2086	2090	2092	2093	2093
I9_CORATHER	60_70	UKBB	N14_PHIMOSIS	0.743615260113148	0.75708248424105	0.314553758352725	0.061248716557056	-0.925430620275593	-12.001386573071	0.409178071651181	0.317297871811899	0.448052295907363	0.578073481564426	1.00033282620288	363.938720388791	0.0691652245635264	0.017031326169975	0.482649869652261	0.915619509680494	0.354902078577917	0.973693412396593	366	20106	230	200	164	138	90	57	21	16	7	4	1	0	16886	16916	16952	16978	17026	17059	3335	3340	3349	3352	3355	3356
I9_CORATHER	60_70	UKBB	N14_POLYPFEMGEN	0.29801451112347	-0.643838938016653	0.43726196855837	0.0736194767686469	-0.626592656155994	0.949719359728196	0.502150110509151	0.578720267104666	0.35595275390115	0.44910822248276	0.578606164370656	0.355392842370886	0.552862010975258	0.26591384396956	0.21928672276986	0.869791217909497	0.278837436709717	0.0075331328492403	1369	25323	740	708	668	621	548	347	18	15	16	10	8	8	23839	23871	23911	23958	24031	24232	2095	2098	2097	2103	2105	2105
I9_CORATHER	60_70	UKBB	N14_POSTMENATRVAG	0.811866497707387	-0.402732819029407	-13.0088715404727	-13.0087429987397	-13.0078565763057	1.01300915085693	0.708387960325925	1.00071520902911	578.061123353071	650.232561473565	645.817358767778	1.00061800090529	0.251763673352531	0.687356567666516	0.982045667335514	0.984038352660047	0.983930338699597	0.311354725915629	296	25152	223	186	160	131	93	36	3	1	0	0	1	1	23151	23188	23214	23243	23281	23338	2071	2073	2074	2074	2073	2073
I9_CORATHER	60_70	UKBB	N14_POSTMENBLEED	-0.868032776217908	0.112396211866388	0.46873741803059	-0.313261270443211	-0.302365861452636	-0.0484162973470687	1.00111696300212	0.449144351068854	0.38045701994241	0.578949543827407	0.501435347352201	0.578455426482072	0.385906781150881	0.802397742898316	0.217934975857124	0.588448572239717	0.546508228852204	0.933295536984464	1219	25295	623	595	594	573	517	328	14	14	12	8	6	3	23779	23807	23808	23829	23885	24074	2098	2098	2100	2104	2106	2109
I9_CORATHER	60_70	UKBB	N14_PROSTAOTH	-0.476365476775344	-0.589342855439832	0.789771348771782	-0.233459901730986	0.895822249621308	0.831059346079358	0.707621356622506	0.577890485530602	0.354556016640902	0.707562747803541	0.44788144357029	0.70750184724343	0.500824754115458	0.307815001268857	0.0259142859585844	0.741438198396388	0.0454859538016423	0.240139126048007	339	20115	259	221	144	108	63	31	15	17	17	9	7	2	16846	16884	16961	16997	17042	17074	3334	3332	3332	3340	3342	3347
I9_CORATHER	60_70	UKBB	N14_PROSTATITIS	0.547012433532946	-0.191671173227502	0.220267657649771	-1.51038065522589	0.233700996699724	-12.0026505387727	0.354692091042246	0.378798829156785	0.354431320340332	1.0003134785044	0.447839466684009	348.16720806296	0.123020691607791	0.61285856653115	0.534291865614623	0.131067071613908	0.601781037947937	0.972499325699257	509	20101	384	352	272	191	129	49	26	20	14	6	5	0	16883	16915	16995	17076	17138	17218	3317	3323	3329	3337	3338	3343
I9_CORATHER	60_70	UKBB	N14_PROSTHYPERPLA	0.373046225711208	-0.00760055138466996	-0.150892249248264	-0.124126526705073	-0.267086037545466	0.00777140442380651	0.149635763077273	0.138069455154134	0.175635521793258	0.209775035531092	0.243530831456519	0.354197773266805	0.0126658670430239	0.956099623076581	0.390273498263487	0.554043073610495	0.272762187503743	0.982495129539455	3402	22807	2642	2275	1649	1115	705	285	154	118	73	44	25	8	19598	19965	20591	21125	21535	21955	3815	3851	3896	3925	3944	3961
I9_CORATHER	60_70	UKBB	N14_PYELONEPHR	-9.93534500588502	1.28718201927189	1.6365788188029	0.723147882353567	0.707832970940874	-9.73403379214772	211.720333999942	0.577800773012837	0.500409697694786	1.00024610243774	1.00023414794647	338.334673005463	0.962571616355363	0.0258987673607123	0.00107365960279367	0.469698341538547	0.479151906014158	0.977047685106837	122	55112	77	68	64	46	37	20	7	7	5	2	1	0	49447	49456	49460	49478	49487	49504	5703	5703	5705	5708	5709	5710
I9_CORATHER	60_70	UKBB	N14_RECURANDPERHEAMATUR	1.07609812899692	1.19938263154224	1.2885421640857	-9.96689865854566	0.76262191836623	-9.79760921704777	0.707413650574514	0.577687425414813	0.577647512904145	200.172599136592	1.00017195482081	264.839571545894	0.128216576692051	0.037877377908479	0.0257028600837062	0.960288521634624	0.445767129338622	0.970489386024025	123	65047	80	61	58	37	32	19	7	5	3	1	1	0	56854	56873	56876	56897	56902	56915	8229	8231	8233	8235	8235	8236
I9_CORATHER	60_70	UKBB	N14_RECURANDPERHEAMATUR_ADVERSE	1.05277653096081	1.17297668943066	1.26533227965868	-9.96535147262724	0.740145048118875	-9.7965929193895	0.707403750688118	0.577676634876955	0.577638206001076	197.895336488763	1.00016713114943	261.272677653274	0.136691348650281	0.0423049884260814	0.0284860146338238	0.959838159572603	0.459287029092791	0.970089796167117	123	65620	80	61	58	37	32	19	7	5	3	1	1	0	57229	57248	57251	57272	57277	57290	8427	8429	8431	8433	8433	8434
I9_CORATHER	60_70	UKBB	N14_RENALCOLNAS	0.578565205517965	0.261637967031297	0.490127809102197	-0.922924475244164	0.299591801206712	-0.282271463527163	0.707651746916638	0.577789447508635	0.500404376649863	1.00019667078895	0.500307126369837	1.0001536837373	0.413594395676068	0.650674186246108	0.327351027753386	0.356141152213574	0.549295739457447	0.777768620988704	268	63377	139	139	146	145	127	59	11	10	7	5	5	1	55505	55505	55498	55499	55517	55585	7990	7991	7994	7996	7996	8000
I9_CORATHER	60_70	UKBB	N14_RENALTUB	1.44109096630194	0.825180279347051	0.763953537414205	0.455151292038242	0.436036930891204	0.214315853516595	0.0959627829334147	0.10406929291442	0.132461238215097	0.1932475984273	0.218847326691696	0.408574893971012	5.66625462552873e-51	2.20663783026448e-15	8.05161097014068e-09	0.0185089882160609	0.0463244235604433	0.599899638807347	4741	62175	3717	2769	1852	1208	756	295	276	173	95	46	26	6	55549	56497	57414	58058	58510	58971	7374	7477	7555	7604	7624	7644
I9_CORATHER	60_70	UKBB	N14_RENFAIL	1.54391320371396	0.822405161820401	0.890241277640925	0.380593170761669	0.430779660352836	0.49008817044602	0.0984822220672863	0.113129047497049	0.137191227164009	0.224282006123721	0.250535409819341	0.408569824955794	2.17019544334203e-55	3.60500732699424e-13	8.637702153832e-11	0.0897079512967484	0.0855349701204612	0.230325342884411	3993	62766	3188	2314	1513	955	584	222	246	149	83	36	21	6	55856	56730	57531	58089	58460	58822	7469	7566	7632	7679	7694	7709
I9_CORATHER	60_70	UKBB	N14_RENFAILNAS	1.80192434945435	0.799067258892046	1.52379812965025	-11.2070721830349	0.518357655438421	-11.3082453921618	0.37870176895121	0.500441848187405	0.408756500733581	283.511133156276	1.0001736235532	569.141933811086	1.95363727630209e-06	0.110327355132713	0.000193091756834978	0.968468181298638	0.604271525175905	0.984147924703016	239	56317	192	128	89	72	39	12	17	11	7	1	1	0	50427	50491	50530	50547	50580	50607	5920	5926	5930	5936	5936	5937
I9_CORATHER	60_70	UKBB	N14_TUBULOINTNEPHRNAS	1.22541498773779	1.00585119912012	1.01219155581597	0.750029941239408	0.182347538774062	-9.96310643047155	0.500537408178892	0.447788713195159	0.500484436836836	0.70748440384636	1.00021755130927	257.738204484202	0.0143572489377073	0.0246871697623026	0.0431326050322783	0.289082567914322	0.855341116965319	0.969164720905414	292	55264	197	169	136	105	63	26	12	8	6	3	1	0	49602	49630	49663	49694	49736	49773	5745	5749	5751	5754	5756	5757
I9_CORATHER	60_70	UKBB	N14_URETHRALSTRICT	-0.696507128426824	0.505897963409788	0.214841199736132	0.605947894719819	0.471999784983805	-11.089084774623	0.707456950161797	0.289384179486257	0.378468688957971	0.378481846180768	0.447599894417091	220.381497938639	0.324858783046018	0.08043147077996	0.5702664607074	0.109377820947898	0.291648237173256	0.959869238327034	642	53479	473	420	339	238	155	71	26	27	16	12	5	0	47386	47439	47520	47621	47704	47788	6236	6235	6246	6250	6257	6262
I9_CORATHER	60_70	UKBB	N14_URETHRAOTH	1.03678586008877	0.686728831249691	0.12940688752951	-0.0454932741305446	0.57369201234277	0.35817374126819	0.138815796326358	0.129366580440568	0.200855510519159	0.258853223955194	0.196920700341262	0.333803812089453	8.09363409644667e-14	1.10595129192502e-07	0.519394853274245	0.860490898562043	0.00357613765989205	0.283268090647586	3694	57054	2711	2173	1646	1160	820	424	163	119	63	47	35	9	50917	51455	51982	52468	52808	53204	6957	7001	7057	7073	7085	7111
I9_CORATHER	60_70	UKBB	N14_URINOTH	0.634928772031943	0.517759566072794	0.122842541830388	-0.231709305736618	0.240715149538662	-0.0255533789455019	0.127545857926403	0.103656061340663	0.143982480388042	0.200810997303437	0.163130636824462	0.289196367460479	6.4230371073288e-07	5.88430040072053e-07	0.393561151554402	0.248554449750097	0.14005199368612	0.929590585484561	6175	58164	4439	3763	2974	2213	1599	829	244	195	104	67	48	12	52574	53250	54039	54800	55414	56184	7082	7131	7222	7259	7278	7314
I9_CORATHER	60_70	UKBB	N14_UROLITHIASIS	0.514602537098224	0.10225072410358	0.518858792554005	-0.0770125081710267	0.0977146549101971	0.0593976372621531	0.302336238509815	0.278019508185737	0.250713410583648	0.378430169360922	0.353973501899924	0.577616140296534	0.0887390878512531	0.713035380393861	0.0384964285189304	0.838740179914523	0.78250907796695	0.918096013064424	1163	63972	767	699	565	450	329	151	45	36	28	17	11	3	56230	56298	56432	56547	56668	56846	8093	8102	8110	8121	8127	8135
I9_CORATHER	60_70	UKBB	N14_UTER_POLYP	-13.012259514401	-13.0097810624696	-0.07740212302711	-13.0095595896482	-13.0086858642944	0.331765522118386	952.589376621979	634.610929549095	1.00084577619255	713.659874740398	611.83052460044	1.00069192053987	0.98910132911858	0.983644189015312	0.938355685221342	0.985455884191935	0.983036727971124	0.740239558238075	267	25042	142	145	141	122	107	81	1	1	2	1	1	1	23108	23105	23109	23128	23143	23169	2058	2058	2057	2058	2058	2058
I9_CORATHER	60_70	UKBB	NAFLD	1.34620114111957	0.850059764031211	0.874763351955026	0.869092271921218	0.517687930407783	0.092310080881341	0.236528010563463	0.24320351918212	0.302096055997517	0.378450819468904	0.500278843131865	1.00012661153678	1.25922015737911e-08	0.000473598474837503	0.00378378509614477	0.0216503328042654	0.300762898524598	0.92646096366009	877	65501	629	528	348	230	139	58	46	33	20	11	5	1	57315	57416	57596	57714	57805	57886	8388	8401	8414	8423	8429	8433
I9_CORATHER	60_70	UKBB	NEURODEGOTH	1.35220985099859	1.33398320568134	0.78471843008753	0.638981917908165	0.155016642971741	1.18194570937002	0.334159500438464	0.289506058000462	0.500535126970704	0.707535957415259	1.00030155334788	1.00052904560548	5.19669191027682e-05	4.06970790134856e-06	0.116937395996412	0.3664681776655	0.876845038026195	0.237475332485875	481	45806	365	249	155	95	58	28	25	17	8	4	2	1	41021	41137	41231	41291	41328	41358	4876	4884	4893	4897	4899	4900
I9_CORATHER	60_70	UKBB	NEURODIS	0.9871742377175	0.650670804297593	0.401272901242174	0.448219797465585	0.219873896192619	0.465248787446327	0.100773425373066	0.0910859942901056	0.114804955426661	0.127396237359184	0.141375766393419	0.184636569499155	1.17158308461429e-22	9.09984342290751e-13	0.000473604295624928	0.000434300305208205	0.119887827749284	0.0117418713884266	9482	25882	6446	5441	4339	3458	2621	1382	364	283	186	129	78	30	25971	26976	28078	28959	29796	31035	2583	2664	2761	2818	2869	2917
I9_CORATHER	60_70	UKBB	OFFICIAL_TILASTOKESKUS	0.946790726646696	0.779330125313316	0.228014381693114	0.418977924463617	0.351655242861313	0.0482709151245484	0.205206294007812	0.170072695219532	0.25064287094153	0.267871802574454	0.289168091552316	0.577595202278118	3.95280831992022e-06	4.5981169668803e-06	0.362971142793194	0.117794403251305	0.22394956147783	0.933396552385802	1512	64774	1035	887	722	526	384	157	85	67	40	27	15	3	56930	57078	57243	57439	57581	57808	8236	8254	8281	8294	8306	8318
I9_CORATHER	60_70	UKBB	OTHER_CHRONIC_CYSTIT	1.4712248595211	0.699362642378265	1.49733825292839	-10.9260088721798	-10.9235919174766	-10.7880183437975	0.500368642822134	0.577589354270025	0.500293805582551	316.193469548547	332.829872190874	557.887182743292	0.00327913771762881	0.225960482283046	0.00276324131677096	0.97243472725568	0.973817852344371	0.984572047656591	146	65607	109	90	61	43	26	13	10	7	4	0	0	0	57210	57229	57258	57276	57293	57306	8424	8427	8430	8434	8434	8434
I9_CORATHER	60_70	UKBB	OTHER_CYSTIT	1.36723676929152	0.31871212625312	0.552899966981836	-9.95938979226624	0.217089242212562	-9.84119289691561	0.500391522534818	0.707335464300698	0.70737968528045	159.943157636865	1.00012740374238	285.758112707099	0.00628873532851879	0.652291353687028	0.434439710116367	0.95034916608588	0.828160348802911	0.972527170201025	171	65631	125	102	78	61	41	14	9	5	3	1	1	0	57239	57262	57286	57303	57323	57350	8429	8433	8435	8437	8437	8438
I9_CORATHER	60_70	UKBB	OTHER_ILD_CVD_COMORB	3.65689056524525	2.89507138366785	2.8406564613336	1.95050888785245	2.03754692322345	3.47691859659846	0.211768012903289	0.246821779740066	0.310691993444234	0.582222131365012	0.581601413986828	0.504569267858521	8.13950398639945e-67	9.00950317535134e-32	6.07441778099114e-20	0.000807791218981507	0.000459464293444763	5.5454232376826e-12	1147	30087	927	603	379	240	158	65	55	31	18	9	7	4	29806	30130	30354	30493	30575	30668	446	470	483	492	494	497
I9_CORATHER	60_70	UKBB	OTHER_SYSTCON_FG	0.793222848257214	0.765198437816495	1.12720173484665	1.22175097869033	0.328673936915539	-9.73894213226382	0.408984332008042	0.33412002794712	0.334091599906759	0.408887204908782	0.707491396452707	203.761902360473	0.0524411578380968	0.0220102890900208	0.000741031581749934	0.002808185193524	0.642244827489448	0.961879065986741	628	45884	490	387	276	177	120	43	27	24	16	8	2	0	41018	41121	41232	41331	41388	41465	4977	4980	4988	4996	5002	5004
I9_CORATHER	60_70	UKBB	PAIN	1.03053354405123	0.5211512273735	0.47604620893971	0.149854694135312	0.261296640806644	0.411118550500021	0.0879980057566301	0.0863579934196116	0.101310680488277	0.139996845717138	0.134850586144151	0.18351658555883	1.12118080049264e-31	1.59182414513845e-09	2.61598684478218e-06	0.284432645158963	0.0526628575238092	0.0250762813818246	10560	56628	7329	6301	4878	3591	2530	1374	394	295	195	119	78	30	52746	53774	55197	56484	57545	58701	6719	6818	6918	6994	7035	7083
I9_CORATHER	60_70	UKBB	PANCREATITIS	1.49362167553184	0.790640452426756	0.447146616565321	0.481296511710071	0.951148199784352	0.610156796278699	0.316827293394536	0.353999200796141	0.500309888970989	0.577614095918679	0.500261778186045	1.00016751527932	2.42532699979924e-06	0.0255191096239194	0.371461385881891	0.404704172260192	0.057262603234441	0.5418256376629	405	64315	295	244	170	125	70	40	24	15	11	7	5	1	56231	56282	56356	56401	56456	56486	8170	8179	8183	8187	8189	8193
I9_CORATHER	60_70	UKBB	PDSTRICT	0.444305891868715	-0.369435115609636	-11.077916500354	0.624746496987333	0.743663650944044	-11.1177124855431	0.577633607325158	0.707315192030685	182.413272390085	0.707325412181121	0.707290369127648	416.510122961047	0.4417847416774	0.601457147703278	0.951574420551845	0.377100198940336	0.293062871112356	0.978704964441793	270	65438	223	177	121	63	44	18	9	6	4	4	2	0	57104	57150	57206	57264	57283	57309	8372	8375	8377	8377	8379	8381
I9_CORATHER	60_70	UKBB	PDSTRICT_EXMORE	1.06490813395255	0.264326096378444	-13.1282700240993	1.2566735010602	1.36955941596001	-13.1846362542151	0.579324902443296	0.708546307596072	690.853091957202	0.708620581132785	0.708370259112708	1580.17432977053	0.066034694671734	0.709108188687314	0.98483872521674	0.0761611024823249	0.0531875743140201	0.993342699316562	270	16583	223	177	121	63	44	18	9	6	4	4	2	0	15510	15556	15612	15670	15689	15715	1111	1114	1116	1116	1118	1120
I9_CORATHER	60_70	UKBB	PNEUMOBACTKNOWN	1.33577817640463	1.43150539953421	0.42246140430188	1.10227255086879	0.362236285271489	1.20400287291075	0.447714972890033	0.33387918739394	0.707373542909018	0.577671800173198	1.00021626599896	1.00023009188338	0.00284929285873083	1.80699194536356e-05	0.550356943525888	0.0563744924593029	0.717233991128447	0.228695536157438	247	56510	182	133	90	66	40	18	18	15	6	5	2	1	49666	49715	49758	49782	49808	49830	6891	6894	6903	6904	6907	6908
I9_CORATHER	60_70	UKBB	PNEUMONIA	1.50149356407227	1.07904139753276	0.778894397106257	0.725204403531534	0.606732131425928	0.997543048080155	0.118632845015394	0.120824462017456	0.177626207873971	0.224297173995543	0.267775290066815	0.378357515134913	1.02802153266376e-36	4.23499824000955e-19	1.15975353225814e-05	0.00122398876778053	0.0234620577978437	0.00837639427460116	3022	62131	2406	1637	972	629	395	150	186	122	62	38	20	7	54934	55703	56368	56711	56945	57190	7627	7691	7751	7775	7793	7806
I9_CORATHER	60_70	UKBB	POLLENALLERG	0.361251655358205	0.456487086726775	0.0412488969367895	-0.148165020136848	1.4372508220329	-10.1533197744328	0.578403792835369	0.44839444778095	0.707895034347818	1.00063984467658	0.578314507782253	329.625810786262	0.532255586225085	0.308655128618841	0.953533728515131	0.882287305444001	0.012946382111587	0.975426996482417	575	29807	432	361	237	156	69	25	10	8	5	4	3	0	27419	27490	27614	27695	27782	27826	2521	2523	2526	2527	2528	2531
I9_CORATHER	60_70	UKBB	PRIM_KNEEARTHROSIS	0.0479503864048939	0.139696340344601	-0.267642319406394	1.37451266318292	-11.0616542712385	-11.1571848996613	1.00029171460508	0.707444654821368	1.00024008680479	0.57779646514729	284.250558541505	358.825956779405	0.961766927601921	0.843462803648425	0.789024107474682	0.017364984954779	0.968958034545181	0.975194906709858	189	45009	141	126	95	57	46	25	6	6	4	3	0	0	40226	40241	40272	40310	40321	40342	4825	4825	4827	4828	4831	4831
I9_CORATHER	60_70	UKBB	PSOR_ARTHR_OTH	1.51059923991119	0.238593526277072	1.2492498045792	0.922441463522148	-9.89657105643751	-9.88487508550204	0.500559640432099	0.707347605692888	0.50038430818239	0.707332054454547	167.119758503174	307.19017633456	0.00254599500357654	0.735885240996349	0.0125397133784753	0.192194798760545	0.952778124018235	0.974329816047822	188	65638	130	117	92	63	41	20	12	8	6	2	0	0	57255	57268	57293	57322	57344	57365	8429	8433	8435	8439	8441	8441
I9_CORATHER	60_70	UKBB	PSOR_ENTE_ARTHR	1.66521360963234	0.378991141812842	1.36544746479672	1.0075527250676	-10.9080079493886	-10.9157251588598	0.500956238482142	0.707517576418353	0.500656324117898	0.707482596743086	291.285647296341	546.305370286316	0.000887139214638256	0.592191328764978	0.00638520659897641	0.154406579420389	0.970127956966742	0.98405853291406	196	45026	135	123	101	71	43	20	12	8	6	2	0	0	40244	40256	40278	40308	40336	40359	4831	4835	4837	4841	4843	4843
I9_CORATHER	60_70	UKBB	PULMONARYDG	0.950772463555955	0.537233518205839	0.384186005066664	0.361342254320639	0.2646069403938	0.137410460861808	0.0911384445179716	0.0842789340521302	0.101848812184329	0.115725535760696	0.120818897032945	0.197456222293118	1.76789025186877e-25	1.8359701225487e-10	0.00016186596530215	0.00179378603197303	0.0285161006507718	0.486489313901751	11188	36968	7685	6603	5223	4171	3208	1613	419	324	227	151	92	26	35981	37063	38443	39495	40458	42053	4071	4166	4263	4339	4398	4464
I9_CORATHER	60_70	UKBB	PULM_ANXIETY	1.37530332217158	0.624723717664378	0.578694603399574	-0.00423333374225507	1.00653077848015	0.347090210943213	0.132054944893497	0.152045716349901	0.186757700559674	0.316848118779504	0.214062063058391	0.500359029625349	2.1262389815167e-25	3.97739813577973e-05	0.00194412069101859	0.989339967815573	2.57560903170293e-06	0.48788145791494	3347	57807	2456	2028	1474	923	574	246	140	91	55	31	26	4	51596	52024	52578	53129	53478	53806	6962	7011	7047	7071	7076	7098
I9_CORATHER	60_70	UKBB	PULM_IMMUNECOMORB	2.59919178727233	2.42378259786436	2.08597997548443	2.24211315257921	2.06927092444135	0.876385568171448	0.148424359954908	0.128287142744097	0.16682260106882	0.178968165788337	0.194268732284089	0.503283983385077	1.16258850225389e-68	1.29203116418737e-79	7.082612871785e-36	5.24692855697771e-36	1.71411567553485e-26	0.0816250301756677	4438	29756	3117	2690	2061	1499	1113	630	191	151	94	61	33	4	30322	30749	31378	31940	32326	32809	564	604	661	694	722	751
I9_CORATHER	60_70	UKBB	PULM_INFECTIONS	0.90490202931257	0.500364913356477	0.326318085934643	0.438460594554104	0.114708955036525	0.0904831007458752	0.0978062820696464	0.0889781631091703	0.106716342706538	0.111577553543874	0.129425337437277	0.200932787718394	2.2036639061695e-20	1.87172893228797e-08	0.00222962385539044	8.50700355339496e-05	0.375458892385856	0.652483136518476	9455	49732	6305	5446	4480	3737	2964	1540	380	303	216	150	81	25	46471	47330	48296	49039	49812	51236	6031	6108	6195	6261	6330	6386
I9_CORATHER	60_70	UKBB	PULM_MEDICATIO_COMORB	0.568895056987756	0.216425432314929	0.121267594993141	0.253831891591101	0.138439419855105	0.451089269961384	0.0951915420760219	0.0891356750254477	0.11530783489208	0.139783152707907	0.172321549506459	0.267769171361003	2.28235352065448e-09	0.015180458544982	0.29294379807917	0.0693860814725441	0.421756025149018	0.0920619328442353	10457	57183	8717	7107	4705	2806	1573	528	361	268	162	96	48	14	51962	53572	55974	57873	59106	60151	6600	6693	6799	6865	6913	6947
I9_CORATHER	60_70	UKBB	PULM_PNEUMONIA_SEPSIS	1.53434972726716	1.11311747904448	0.846942913558227	0.75790051429113	0.641460098051803	1.02797451556343	0.119136920835898	0.121235349728313	0.175212114017696	0.224515801783404	0.267935593581403	0.378481532912639	5.91906791182726e-38	4.25286713371681e-20	1.33941187839639e-06	0.000736251497827596	0.0166619696224555	0.00660660724821252	3024	48635	2406	1637	973	630	395	150	186	122	63	38	20	7	43212	43981	44645	44988	45223	45468	5855	5919	5978	6003	6021	6034
I9_CORATHER	60_70	UKBB	PULM_PSYCH_COMORB	2.74703357504407	2.22170471121604	1.87558388194274	1.92742446192451	2.07322870686419	1.44853832385366	0.118907283578763	0.117240034805534	0.152319400695243	0.16866667502938	0.162452850217377	0.337115013856247	4.38838879419166e-118	4.41150409763558e-80	7.66332307981683e-35	3.05047607023152e-30	2.67135364645484e-37	1.7322918490227e-05	5611	30497	3740	3174	2540	1922	1387	694	254	182	122	83	50	9	31334	31900	32534	33152	33687	34380	780	852	912	951	984	1025
I9_CORATHER	60_70	UKBB	Q17_CONGEN_MALFO_CIRCULATO_SYSTEM	1.368541328872	1.24448407062679	1.19409312966471	1.47457547768134	0.0094600432219465	1.02864382671631	0.447643574547354	0.378379911732555	0.447568077191159	0.500325765704911	1.0001429056239	1.00020967349974	0.00223406174324974	0.00100551065972946	0.00763136462565429	0.00320633851659163	0.992453168601449	0.303748452542412	227	65588	155	128	98	62	45	23	17	13	9	5	1	1	57242	57269	57299	57335	57352	57374	8401	8405	8409	8413	8417	8417
I9_CORATHER	60_70	UKBB	Q17_CONGEN_MALFO_DEFORMAT_CHROMOSOMAL_ABNORMALITI	1.03029493084488	0.774788124998863	0.727888518717611	1.04444675162726	0.386017016686757	0.0895558435318949	0.243324123200429	0.209264043541241	0.250587286388013	0.258799388752015	0.378325036324193	0.707325113987394	2.29316726321005e-05	0.000213533618854282	0.00367569513070678	5.44307299830277e-05	0.307571187527801	0.899247503008855	1118	64962	772	695	516	366	254	124	63	54	35	22	8	2	56950	57027	57206	57356	57468	57598	8295	8304	8323	8336	8350	8356
I9_CORATHER	60_70	UKBB	Q17_CONGEN_MALFO_DEFORMAT_MUSCULOS_SYSTEM	1.32326408209127	0.336370231086768	1.05852355764235	0.227114835043228	-10.9093933874417	-10.8781126184432	0.577731530855504	0.707369098278989	0.577666189177146	1.00019534369242	263.80726503415	447.555033222232	0.0219953544278197	0.634414288596707	0.0668897779238936	0.820368939416801	0.967013962857176	0.980608812430058	176	65612	116	112	89	67	49	20	8	5	3	1	0	0	57227	57231	57254	57276	57294	57323	8437	8440	8442	8444	8445	8445
I9_CORATHER	60_70	UKBB	Q17_CONGEN_MALFO_GENITAL_ORGANS	-11.0321689242979	0.00833679670860718	-10.9906957203581	-10.9621975755037	1.44160434412854	-10.7503902849132	337.713500869352	1.00015871759454	288.895482269265	326.985381686371	0.707394256968649	651.419076966624	0.973939946413419	0.99334933122499	0.969652721929084	0.973255899056068	0.0415591444765651	0.986833082726956	100	65642	67	59	46	36	27	8	3	3	2	2	2	0	57227	57235	57248	57258	57267	57286	8445	8445	8446	8446	8446	8448
I9_CORATHER	60_70	UKBB	Q17_CONGEN_MALFO_URINARY_SYSTEM	1.4853187705001	0.947693555037081	-0.321154209744272	1.3315227507074	0.775956635418209	1.12852320298093	0.447720989727155	0.447603144459782	1.00016056918355	0.500305363392182	0.707310059921866	1.00020889514592	0.000908237298404092	0.0342375372816247	0.748132601734926	0.00778118058602666	0.272618216645847	0.259198516900405	200	65585	138	122	83	64	47	23	13	10	5	5	2	1	57205	57221	57260	57279	57296	57320	8429	8432	8437	8437	8440	8441
I9_CORATHER	60_70	UKBB	Q17_LVOTO_BROAD	3.04672648419454	1.76052873999635	1.67536284276566	1.73663236856174	0.19424275910727	-9.32457191623022	0.128283224672011	0.21386966825191	0.302010968512146	0.408630474228379	1.00018064359058	158.104222764278	1.09875910702505e-124	1.84446869365314e-16	2.90019184006609e-08	2.13880655981756e-05	0.846013272144978	0.952970129469796	452	65408	305	206	118	67	40	25	99	38	18	7	1	0	57353	57452	57540	57591	57618	57633	8103	8164	8184	8195	8201	8202
I9_CORATHER	60_70	UKBB	Q17_OTHER_CONGEN_MALFO	1.55575888255959	-0.179841401475928	0.856398072951072	0.576036237324572	-9.84480146229149	-9.84023133426764	0.577684690438287	1.00014862100264	0.707347537283953	1.00018537986001	195.992274558057	257.319077398779	0.00707924138938811	0.857298060661034	0.226003676276551	0.564662854174902	0.959938659920068	0.969495244918947	118	65636	78	75	53	41	29	20	6	4	3	1	0	0	57234	57237	57259	57271	57283	57292	8436	8438	8439	8441	8442	8442
I9_CORATHER	60_70	UKBB	Q17_OTHER_CONGEN_MALFO_DIGES_SYSTEM1	-0.267406390437779	0.581462519157817	0.195465268941781	0.737283565178678	-10.0090903631682	1.21078246578227	1.00019553308575	0.500306377447427	0.707300990171445	0.707315502862591	176.724402083034	1.0001427916462	0.789196525693279	0.245149001380484	0.782276389190828	0.297240756533175	0.954834583665174	0.226045062926857	206	65591	165	144	102	60	35	16	8	9	5	3	1	1	57194	57215	57257	57299	57324	57343	8430	8429	8433	8435	8437	8437
I9_CORATHER	60_70	UKBB	Q17_VACTREL	1.29918326976601	0.874889928495796	0.28425491610076	1.21666835722026	0.453773673134512	0.983489348518333	0.333945152732652	0.316745492098094	0.500301966924444	0.378372518739245	0.577619980863985	0.707330772338969	0.000100075349935493	0.005742688430937	0.569921782478842	0.00130203678519238	0.432106515105294	0.164400305768857	451	65434	309	273	197	141	101	54	24	19	11	9	3	2	57174	57210	57286	57342	57382	57429	8378	8383	8391	8393	8399	8400
I9_CORATHER	60_70	UKBB	R18_ABDOMI_PELVIC_PAIN	1.06231468876677	0.704346897724877	0.363382424897892	0.253168874123818	-0.00929755926873066	0.0980576945113053	0.124318538461518	0.113021920070661	0.152107656237808	0.1900891284266	0.219075220669548	0.302156543807944	1.28421929238848e-17	4.60666007433352e-10	0.0168951385402504	0.182911786301735	0.966147916550197	0.745539741168452	5334	52026	3669	3206	2527	1868	1311	716	193	149	84	50	30	11	47471	47934	48613	49272	49829	50424	6027	6071	6136	6170	6190	6209
I9_CORATHER	60_70	UKBB	R18_ABNORMALITI_BREAT	2.46228323718057	1.0885959584997	1.09884038142138	1.22808537916416	0.949905590599303	0.869506594685141	0.112441390183856	0.17548919651065	0.214414382051104	0.243682570670961	0.278194432963891	0.408764408277862	2.69237423007423e-106	5.53236993490096e-10	2.97783297551906e-07	4.66278866134043e-07	0.000638901728947969	0.033406934443051	1938	53192	1359	1073	716	504	363	185	148	77	52	32	18	6	48615	48901	49258	49470	49611	49789	5008	5079	5104	5124	5138	5150
I9_CORATHER	60_70	UKBB	R18_ABNORMALITI_GAIT_MOBIL	1.46099696828554	1.11190444583536	-0.146538740516947	0.294273246686626	0.00545850825313838	-10.126583817946	0.214044415529964	0.230102523300008	0.577641610726627	0.707353832411633	1.00014674965198	241.824856904296	8.75146928549203e-12	1.35023557844426e-06	0.799739286461242	0.677395466257843	0.995645401196938	0.966597792417199	952	62365	800	478	282	136	64	22	45	23	6	3	1	0	54951	55273	55469	55615	55687	55729	7521	7543	7560	7563	7565	7566
I9_CORATHER	60_70	UKBB	R18_ABNORMALITI_HEART_BEAT	2.09583927766464	1.48283723650134	1.31590830249615	1.23561617155078	0.946837053041809	0.057061028837157	0.124497426846566	0.135439505107143	0.180975882071748	0.236771546559985	0.278133216428625	0.707464227913613	1.3656946361803e-63	6.76793204935593e-28	3.56359419512492e-13	1.80279899820695e-07	0.000663442097890244	0.935715761164914	2107	53638	1498	1185	821	544	390	187	163	108	56	29	15	2	48971	49284	49648	49925	50079	50282	5113	5168	5220	5247	5261	5274
I9_CORATHER	60_70	UKBB	R18_ABNORMAL_BLOOD_P_READI_WO_DIAGNOSIS	1.74213214303453	1.00578110104592	0.825222120339983	0.118217578549788	1.34443285466049	1.77082947873418	0.259440815551286	0.302406494727027	0.40893412187509	0.707487648274586	0.408850795707442	0.577915239213879	1.88130526158934e-11	0.00088125867523172	0.0435930282167795	0.867295378021356	0.00100786679600142	0.00218276175323497	671	51899	504	399	270	177	110	46	36	22	14	9	8	3	47430	47535	47664	47757	47824	47888	4600	4614	4622	4627	4628	4633
I9_CORATHER	60_70	UKBB	R18_ABNORMAL_FINDI_DIAGNOST_IMAGI_CENTRAL_NERVOUS_SYSTEM	0.711100719945548	1.30955821194176	0.900648394692813	-10.0160028185516	-9.85300940920078	-9.82342538459501	1.00024828461764	0.70743447937277	1.00021366939265	282.874126802009	269.784130381927	398.526880340429	0.477131203618151	0.0641498316751543	0.36787763350531	0.971754417653448	0.97086627467538	0.980334661985261	100	61054	74	49	32	20	16	11	4	3	1	0	0	0	53733	53758	53775	53787	53791	53796	7343	7344	7346	7347	7347	7347
I9_CORATHER	60_70	UKBB	R18_ABNORMAL_FINDI_DIAGNOST_IMAGI_FUNCTION_STUDI_WO_DIAGNOSIS	1.58014577519561	0.618246497555505	0.187876825098042	0.415270461399108	0.165446616933617	0.0688253263249327	0.116354090693693	0.151761463669429	0.230067665007652	0.25058427672679	0.316644568358208	0.5776068764455	5.22742530790697e-42	4.62513581758724e-05	0.414148184955415	0.0974772737660715	0.601322620236974	0.905151763276395	2892	64118	2239	1689	1128	743	465	188	145	76	42	29	13	3	56621	57171	57732	58117	58395	58672	8005	8074	8108	8121	8137	8147
I9_CORATHER	60_70	UKBB	R18_ABNORMAL_FINDI_DIAGNOST_IMAGI_LUNG	1.73433019487069	0.80670734247846	0.837890303113282	0.519499338228897	-0.646363364962287	1.04354543121276	0.209463640415321	0.277934344430194	0.354004163448167	0.500323224028137	1.00013585999133	0.707328120336502	1.23317322549735e-16	0.0037018479492151	0.0179380733449256	0.299117632439421	0.518100911528307	0.140122691527426	750	61882	602	411	250	158	100	41	43	24	13	7	3	2	54473	54664	54825	54917	54975	55034	7514	7533	7544	7550	7554	7555
I9_CORATHER	60_70	UKBB	R18_ABNORMAL_FINDI_DIAGNOST_IMAGI_OTHER_BODY_STRUCTURES	1.34600109532877	0.27910436280792	-0.0914399248324426	0.505100784073172	0.565160318963713	0.30072717720908	0.219120335402043	0.302036089841255	0.44757130009248	0.408631252044115	0.447544417204696	1.00016248735452	8.1105686698783e-10	0.355446642637433	0.838117135146835	0.216428950117247	0.206660077657277	0.763659801739227	995	61948	785	611	412	261	169	62	40	20	14	11	5	1	54590	54764	54963	55114	55206	55313	7528	7548	7554	7557	7563	7567
I9_CORATHER	60_70	UKBB	R18_ABNORMAL_FINDI_EXAMI_BLOOD_WO_DIAGNOSIS	1.0721512393904	0.606493761837839	0.214157219861135	0.203005514695781	-0.330401068188031	0.488601796052974	0.140014335123928	0.138512141546448	0.200796960862949	0.258819781992092	0.378369138440996	0.408592786836347	1.89677293889781e-14	1.19426334391303e-05	0.286181341067803	0.432834272710182	0.382540915645656	0.231768366812483	2523	64158	1967	1593	1088	657	384	178	127	89	47	26	12	6	56587	56961	57466	57897	58170	58376	8000	8038	8080	8101	8115	8121
I9_CORATHER	60_70	UKBB	R18_ABNORMAL_FINDI_EXAMI_OTHER_BODY_FLUIDS_SUBST_TISSU_WO_DIAGNOSIS	1.33598485249229	0.475843173888744	1.44966651615886	-9.77789781044761	1.29866737775192	-9.76674601517032	0.577673351305669	0.707342228750621	0.500407902421465	159.552145509456	0.707386443611632	291.861784054265	0.0207391682754388	0.501125522465037	0.0037678617989008	0.951133511549653	0.0663773398758188	0.97330489250671	163	65442	113	91	76	59	38	24	9	7	6	2	2	0	57070	57092	57107	57124	57145	57159	8413	8415	8416	8420	8420	8422
I9_CORATHER	60_70	UKBB	R18_ABNORMAL_FINDI_EXAMI_URINE_WO_DIAGNOSIS	0.249385199538155	1.10487965498575	1.92374260414688	1.41035009478557	-10.3609494358928	-10.1644197101695	1.00021498897162	0.500310581358448	0.408630438247362	0.577757347110188	262.159754855676	339.806899641915	0.803104292821357	0.0272172694900837	2.50427961451632e-06	0.0146435375164316	0.968474604221367	0.976136963902444	132	65625	94	74	51	41	20	11	9	9	7	3	0	0	57224	57244	57267	57277	57298	57307	8430	8430	8432	8436	8439	8439
I9_CORATHER	60_70	UKBB	R18_ABNORMAL_INVOLU_MOVEM	1.39161067004061	1.33990188071133	0.687397420661374	-0.0634362937108926	0.0526342546906509	0.997075474438012	0.408810990783019	0.333893187688964	0.577681345066186	1.00017076562775	1.00016068312993	1.00016646683026	0.000663960157594647	5.99606507819822e-05	0.234075908089313	0.949427711667247	0.958030061127787	0.318808429302403	279	60067	210	168	110	74	51	22	18	14	6	3	2	1	53101	53143	53201	53237	53260	53289	7017	7021	7029	7032	7033	7034
I9_CORATHER	60_70	UKBB	R18_ABNORMAL_RESULTS_FUNCTION_STUDI	1.72640517030867	0.925145242394459	0.0244854411840625	0.442605016133781	0.35465489251019	-0.210930844389887	0.167970678813374	0.200825361703767	0.378376408699393	0.37837362338685	0.447534532699909	1.00018961732767	8.85320629775753e-25	4.09079713263048e-06	0.948403419708823	0.242098962361275	0.428090322499298	0.832972439658141	1259	62355	956	729	493	329	197	81	72	39	17	13	6	1	54906	55133	55369	55533	55665	55781	7680	7713	7735	7739	7746	7751
I9_CORATHER	60_70	UKBB	R18_ABNORMAL_WEIGHT_LOSS	1.14620140047712	0.39949621889218	0.577046176976423	0.689052277470069	0.945466093020739	0.693531978340007	0.183556876427199	0.213891934618763	0.243136272385232	0.2892099344631	0.277819434259039	0.500257470704368	4.25447181938373e-10	0.0617972139032044	0.0176278055794321	0.0171939803956726	0.000666094113254451	0.165640035494718	1724	64761	1317	1010	660	425	269	122	74	53	39	25	16	4	56882	57189	57539	57774	57930	58077	8212	8233	8247	8261	8270	8282
I9_CORATHER	60_70	UKBB	R18_ANOREXIA	1.56261325987699	0.686282913481218	-0.183588872351324	0.372222943472086	0.522992268795375	1.44620402057696	0.37841776679733	0.500293060233261	1.00014414188759	1.0001639920014	1.0001805961173	1.00030874517435	3.63815946168525e-05	0.17013759979855	0.85435675182842	0.709772302453588	0.601045350973163	0.14824518832682	281	65579	228	149	79	51	35	18	12	5	3	2	2	1	57206	57285	57355	57383	57399	57416	8414	8421	8423	8424	8424	8425
I9_CORATHER	60_70	UKBB	R18_ASCITES	2.14290391029495	1.13590038628182	0.519713209749976	0.879892056421816	0.601536457290266	-8.79413896582667	0.268464486920441	0.408842418834418	0.707479345884126	0.707493293448204	1.00025026380746	223.975384950579	1.43892501899416e-15	0.00546385904262135	0.462584100472005	0.213619026445008	0.54758295302556	0.968680017051661	502	49326	427	183	110	73	39	9	21	7	4	3	1	0	43835	44079	44152	44189	44223	44253	5545	5559	5562	5563	5565	5566
I9_CORATHER	60_70	UKBB	R18_CARDIAC_MURMU_OTHER_CARDIAC_SOUNDS	2.33073658821982	0.239416024311352	1.77257730843796	0.245700798303589	1.79117222898372	-9.38299694507488	0.317447077243376	0.707548087656337	0.378840768627685	1.00029154929448	0.500563145408469	217.187831778956	2.10226600065107e-13	0.735081207487864	2.88346650065534e-06	0.80596929465212	0.000345817527673235	0.965540333767731	322	51620	233	197	152	93	64	26	19	10	11	4	4	0	47183	47219	47264	47323	47352	47390	4507	4516	4515	4522	4522	4526
I9_CORATHER	60_70	UKBB	R18_CONVU_NOT_ELSEW_CLASSIFIED	1.30393260744634	0.796701451509176	0.51599791547125	0.862236539478426	1.42806112190569	1.45074096624488	0.378733472434897	0.408863832816641	0.577862870872149	0.577794085218311	0.447747477066329	0.707453527237989	0.000575561888434455	0.0513463145464419	0.371888337624883	0.135623044598647	0.0014255158125982	0.0403008518715904	439	49717	336	226	144	97	67	36	18	15	12	10	7	2	44684	44794	44876	44923	44953	44984	5118	5121	5124	5126	5129	5134
I9_CORATHER	60_70	UKBB	R18_COUGH	1.69806927424153	1.08373806770068	0.446979332792699	0.439456087106054	1.03418059141693	0.245107863551437	0.237070907807802	0.259241383425907	0.447845570122554	0.577865171045694	0.447795387471542	1.00024728271313	7.90997263488874e-13	2.90970162115407e-05	0.318247468278103	0.446966497664675	0.0209162051876732	0.80641983256121	940	52021	705	571	375	234	161	75	41	25	10	7	6	1	47600	47734	47930	48071	48144	48230	4615	4631	4646	4649	4650	4655
I9_CORATHER	60_70	UKBB	R18_CRAMP_SPASM	1.20650033077877	1.13117354828415	0.332505832319633	-12.0146159739358	-12.0889003898012	1.45898793264738	0.744006016511494	0.619125344834935	1.03419218777896	518.873335171093	570.76746381256	1.02981045838898	0.104883213049984	0.0676921094451982	0.747821955686451	0.981526474047153	0.983102004792639	0.156554906578881	122	35867	89	70	45	40	27	14	6	4	2	1	1	1	32756	32775	32800	32805	32818	32831	3138	3140	3142	3143	3143	3143
I9_CORATHER	60_70	UKBB	R18_DISTU_SKIN_SENSA	1.47673531638715	0.559144629726967	0.253137095494993	0.155667830220547	0.791831552170219	0.763194790695612	0.278157131058666	0.333811890846482	0.447591271243556	0.577687776682213	0.408661013915901	0.577636917536941	1.10230273497781e-07	0.0939285230876533	0.571696912024947	0.78757028273999	0.0526690632971427	0.186422628291533	640	63858	411	356	277	197	159	95	28	15	13	11	9	3	56017	56072	56151	56231	56269	56333	8042	8055	8057	8059	8061	8067
I9_CORATHER	60_70	UKBB	R18_DIZZI_GIDDI	1.31375175455852	0.81424283937326	0.669417443794125	0.769050406850518	0.0726009145993494	0.212769074729399	0.20102444541514	0.204956787055052	0.258828266546389	0.316794009476133	0.447540001024089	0.707313494512827	6.34891338316872e-11	7.10464940275273e-05	0.00970016887358415	0.0151989281896037	0.871130894028947	0.763557115741009	1265	61869	928	777	550	361	259	105	69	48	29	16	7	2	54675	54826	55053	55242	55344	55498	7462	7483	7502	7515	7524	7529
I9_CORATHER	60_70	UKBB	R18_DYSPHAGIA	0.845312346945378	0.678336763005263	0.562927483537735	0.949425774776537	0.85651909631775	-0.81279194658226	0.219441158012144	0.190111472499305	0.23661811459632	0.236649431101625	0.267987300327309	1.00019402137506	0.000117102501733446	0.000359579146649912	0.0173570909635588	6.02191595943019e-05	0.00139290022055819	0.416427772404366	1923	50707	1399	1144	842	592	386	175	79	65	46	32	15	1	45334	45589	45891	46141	46347	46558	5818	5832	5851	5865	5882	5896
I9_CORATHER	60_70	UKBB	R18_DYSPNOEA	1.75236488658152	0.203176203217822	0.421569512815476	0.637964940270757	0.377452182112397	0.0909252406949253	0.127950003531722	0.210514824602024	0.235130043069375	0.263239105025115	0.305735246228111	0.502850271847645	1.07716961099909e-42	0.334474871846658	0.0729856107734272	0.0153709543717166	0.216989825724564	0.856509091207793	1484	36192	1076	838	517	357	239	110	125	60	44	26	14	4	33209	33447	33768	33928	34046	34175	3266	3331	3347	3365	3377	3387
I9_CORATHER	60_70	UKBB	R18_ELEVATED_BLOOD_GLUCOSE_LEVEL	1.99395483665702	1.44184379990749	0.0603344832225292	0.852655008897501	0.893036868190589	-9.5655371048188	0.289415719951871	0.354059825971555	1.00017234027621	1.00018769435384	1.00020665544595	240.689834894024	5.59545215040569e-12	4.65477962907877e-05	0.951897518262443	0.393939412733157	0.37193624461475	0.968298678871448	292	61770	234	160	77	31	20	13	22	11	3	2	1	0	54382	54456	54539	54585	54596	54603	7424	7435	7443	7444	7445	7446
I9_CORATHER	60_70	UKBB	R18_ENLARGED_LYMPH_NODES	1.14070950273965	0.785760317784756	0.605950653249605	0.55315526145746	0.105788752693279	-10.9426746826604	0.334179845062347	0.334047110737966	0.44773364790481	0.577794826008278	0.707402147048911	280.002574795746	0.000641435958027934	0.0186605288132612	0.175936482214659	0.338387670496967	0.881123270625934	0.968826110859514	657	49879	514	354	234	153	113	57	22	16	8	4	2	0	44835	44995	45115	45196	45236	45292	5165	5171	5179	5183	5185	5187
I9_CORATHER	60_70	UKBB	R18_FAECAL_INCONTINENCE	0.327587925055172	0.604592398040462	0.563297902551705	0.169226768180035	0.160221774846873	0.596294580918204	0.577862259752911	0.408893050900593	0.500594730616417	0.707530407128581	0.707443866680573	1.00025269878543	0.570784699160538	0.139245203715618	0.260479994988551	0.810966398942434	0.820828236035846	0.551079075034096	557	49533	419	330	247	186	130	50	15	13	8	5	3	1	44100	44189	44272	44333	44389	44469	5556	5558	5563	5566	5568	5570
I9_CORATHER	60_70	UKBB	R18_FEVER_OTHER_UNKNO_ORIGIN	1.19774555540609	0.563016655131875	1.07547330831216	0.63074078462115	0.466994250616602	1.46385872134228	0.251134030220453	0.289459132990877	0.289523123981821	0.447752122270622	0.500458543259828	0.500456738089463	1.84823245566095e-06	0.0517672277655014	0.00020349560057215	0.158928935954545	0.35075143792618	0.00344405880890941	1068	50229	823	590	376	249	165	64	37	23	19	10	8	4	45224	45457	45671	45798	45882	45983	5213	5227	5231	5240	5242	5246
I9_CORATHER	60_70	UKBB	R18_FLATU_RELATED_CONDI	1.40547713668757	0.752832498202951	0.127061034986043	-11.8820977079129	-11.8637537654668	0.580424128356637	0.33418438622123	0.354159839855479	0.57777459414814	281.856446487865	327.58546638805	1.00024186806001	2.60282659003239e-05	0.0335294404991307	0.825937711019579	0.96637389323594	0.971110326543145	0.561723266230447	516	49150	369	303	240	169	110	45	19	11	4	1	1	1	43783	43849	43912	43983	44042	44107	5495	5503	5510	5513	5513	5513
I9_CORATHER	60_70	UKBB	R18_GANGRENE_NOT_ELSEW_CLASSIFIED	0.439183849876586	2.10374149979084	1.46967203804117	-10.6236351893706	-10.6311763473541	-10.5340231054799	1.00041521500932	0.354637287933526	0.577904043954813	290.185508582433	397.081796709801	716.117491398676	0.660660398844046	2.99096466444818e-09	0.0109871458551882	0.970796124671307	0.978640576654973	0.988263614004899	178	51372	136	105	68	47	22	10	11	11	3	0	0	0	46923	46954	46991	47012	47037	47049	4480	4480	4488	4491	4491	4491
I9_CORATHER	60_70	UKBB	R18_GENERAL_SYMPTOMS_SIGNS	1.24782894755818	0.562579032329088	0.485810089827215	0.323304573273342	0.451774893864852	0.405601440206702	0.0843472580204779	0.0946700342716794	0.118493167324923	0.155443425358198	0.150086767255561	0.230079776559787	1.60270611735269e-49	2.80665070376394e-09	4.13329404881645e-05	0.0375360086849879	0.00261169047427841	0.077921901308061	8517	58538	6298	4842	3289	2308	1578	796	355	231	144	89	62	19	53557	55013	56566	57547	58277	59059	6845	6969	7056	7111	7138	7181
I9_CORATHER	60_70	UKBB	R18_HAEMORRHAGE_RESPI_PASSA	1.5143869346427	1.20159059921246	1.39049017579507	1.57965787942202	0.224893537302396	0.290374635419548	0.268513190423947	0.243659763405793	0.251024027384197	0.278281233542014	0.577745958804524	1.00030559624864	1.70151187955228e-08	8.16306226692352e-07	3.03732906159048e-08	1.37494556382754e-08	0.697083636695971	0.771597505617262	775	51922	574	462	338	238	156	70	52	41	32	17	4	1	47420	47532	47656	47756	47838	47924	4651	4662	4671	4686	4699	4702
I9_CORATHER	60_70	UKBB	R18_HEADACHE1	1.70048573396538	0.50750120555686	0.839799630719737	0.2450622104235	0.597648240976792	0.947393861908659	0.175815233998554	0.243533877129204	0.23675473951209	0.378647017945647	0.316926548086747	0.408919430102779	3.96533975198427e-22	0.0371689060901302	0.000389453668467831	0.517499331836751	0.0593269487976115	0.0205133861176314	1612	50281	1069	929	699	516	382	209	68	41	33	18	15	6	45502	45642	45872	46055	46189	46362	5254	5281	5289	5304	5307	5316
I9_CORATHER	60_70	UKBB	R18_HEARTBURN	1.16603552067804	0.620493826666908	-11.8291865640528	0.445134539819047	-0.550865328550109	0.691801334883149	0.378752883351018	0.378571131364704	230.780180897004	0.577815467981105	1.00024144344645	1.00026100864417	0.00207963012312345	0.101204599643213	0.959120432251753	0.441077531414171	0.581817159537468	0.489175485899367	517	49100	370	331	255	186	128	50	14	9	3	5	2	1	43748	43787	43863	43932	43990	44068	5485	5490	5496	5494	5497	5498
I9_CORATHER	60_70	UKBB	R18_HEPATOM_SPLENO_NOT_ELSEW_CLASSIFIED	-0.0207321020318705	0.979493684972843	-10.6433601780351	1.78524384566298	-10.7142444548313	2.10209207983454	1.00029926017074	0.500498806852624	213.951546186189	0.57774393170725	417.855182574627	1.00029565955406	0.98346430856568	0.0503433529359578	0.960324327715671	0.00200138886706426	0.979543645899476	0.0355996621449558	191	48996	155	105	65	32	15	7	7	6	4	4	1	1	43533	43583	43623	43656	43673	43681	5492	5493	5495	5495	5498	5498
I9_CORATHER	60_70	UKBB	R18_HYPERHIDROSIS	2.85383293170133	1.60136747811462	1.09917047572454	-10.2186139512873	0.618662177991686	-10.261717285637	0.317317631353368	0.500486046960687	0.707513375991087	229.324588633144	1.0002473929555	354.656216110516	2.39227154354462e-19	0.00137606682650115	0.12028738420869	0.964458338190617	0.536239759469585	0.976917016761391	143	49369	89	69	52	47	34	14	14	4	2	0	1	0	44346	44366	44383	44388	44401	44421	5063	5073	5075	5077	5076	5077
I9_CORATHER	60_70	UKBB	R18_LOCALIZED_SWELL_MASS_LUMP_SKIN_SUBCU_TISSUE	0.0718844116529838	0.249646884990985	1.35766439572949	-0.515367052406122	0.759479196776043	0.447159852768522	0.707426701048243	0.500355064145029	0.333853607051506	1.00015907235152	0.50026492112057	1.00014553139519	0.919063117237421	0.617822034796803	4.76946335333952e-05	0.606353819995116	0.128975577850417	0.654806623187444	347	63685	252	210	153	106	78	38	17	15	12	4	4	1	55778	55820	55877	55924	55952	55992	7985	7987	7990	7998	7998	8001
I9_CORATHER	60_70	UKBB	R18_MALAI_FATIG	1.83059259962592	1.08449682135059	1.10096793781754	1.23012527127588	1.08016486770756	-10.3035500027797	0.214535209560974	0.268162193444517	0.334050653235039	0.378676444108954	0.40874592831074	176.576302320859	1.42809732169205e-17	5.25060327000484e-05	0.000981378877311658	0.00116020762902206	0.00822645124368376	0.95346838512147	874	50626	658	430	282	181	128	67	45	24	19	12	6	0	45433	45661	45809	45910	45963	46024	5364	5385	5390	5397	5403	5409
I9_CORATHER	60_70	UKBB	R18_MOUTH_BREAT	-0.202820129465191	-0.248381300696157	-0.865699780834023	-12.3421126819369	-0.932917929222025	0.173358741001867	1.03987848139113	0.761207696655181	1.03880229170881	337.301576623827	1.03929328669747	0.765680892535831	0.845359954266914	0.744198154200853	0.404639825530985	0.970811330802639	0.369374066907766	0.820881606264772	194	35808	99	106	111	91	78	48	5	5	3	3	3	2	32762	32755	32750	32770	32783	32813	3136	3136	3138	3138	3138	3139
I9_CORATHER	60_70	UKBB	R18_NAUSEA_VOMITI	1.42110170937228	0.797458514541982	0.929084297631307	0.218297096582241	0.0739468200592412	0.718464079146301	0.140492904551177	0.153898550807131	0.175309473727863	0.302220018969065	0.333917370485449	0.378534376172395	4.7346675560951e-24	2.19854317625539e-07	1.16005145613444e-07	0.470102777954713	0.824740156206697	0.0576940520983225	2865	51267	2128	1616	1136	764	541	257	124	84	54	23	15	7	45952	46464	46944	47316	47539	47823	5928	5968	5998	6029	6037	6045
I9_CORATHER	60_70	UKBB	R18_OEDEMA_NOT_ELSEW_CLASSIFIED	1.82285554407035	1.45710781212934	1.44066507415373	1.23852851745456	1.51403783845827	-9.33470185725197	0.243585802440887	0.250870060653029	0.333988086106108	0.500517215815964	0.500479412710772	217.925024908636	7.24114549975453e-14	6.31415543362125e-09	1.60673888161338e-05	0.0133423815624668	0.00248489252642967	0.965833490076363	598	50445	477	289	172	107	55	18	43	28	15	8	4	0	45186	45374	45491	45556	45608	45645	5337	5352	5365	5372	5376	5380
I9_CORATHER	60_70	UKBB	R18_OTHER_ABNORMAL_FINDI_BLOOD_CHEMIS	0.958803185093135	0.512791625321712	0.304344311407852	0.257127977393206	-0.313765454681605	0.262376917026847	0.163408792965141	0.157234122327285	0.204945006239423	0.26788572878498	0.408646520749758	0.50029311495648	4.42380854312442e-09	0.00110892731321723	0.137542561115076	0.337134733614831	0.442596336336684	0.599968099457502	1987	63303	1542	1283	908	564	322	143	101	75	44	23	10	4	55862	56121	56496	56840	57082	57261	7785	7811	7842	7863	7876	7882
I9_CORATHER	60_70	UKBB	R18_OTHER_GENERAL_SYMPTOMS_SIGNS	2.41991077645229	0.454577077219187	-10.4956697524252	-10.4329136495479	2.16127510820761	2.48991373651057	0.447887330218847	1.00027322938121	277.789339624343	314.140966398422	0.707590757266525	1.0004338838258	6.55554305509963e-08	0.649502879613738	0.969860827505367	0.973506382040938	0.00225500664546595	0.0128162837219642	138	49390	105	55	40	31	20	9	7	3	3	3	3	1	44348	44398	44413	44422	44433	44444	5068	5072	5072	5072	5072	5074
I9_CORATHER	60_70	UKBB	R18_OTHER_SKIN_CHANG	1.97097805118357	0.192012777896222	0.94596003205655	0.111069616040242	-10.2070906693991	1.42462250834328	0.354148183014415	0.707368425127886	0.577661432153145	1.00016728439266	198.841139240562	1.00016650834726	2.6154431512429e-08	0.786047539257279	0.101511786630202	0.911575873773482	0.959060258845655	0.15433495666648	197	63680	145	116	83	59	37	14	13	5	4	2	1	1	55719	55748	55781	55805	55827	55850	8000	8008	8009	8011	8012	8012
I9_CORATHER	60_70	UKBB	R18_OTHER_SYMPTOMS_SIGNS_INVOLVI_CIRCULATO_RESPI_SYSTEMS	1.6276134521196	2.00589594147308	1.45516508817424	-10.4592760069267	0.704136790024709	-10.362776091509	0.500738451579927	0.334163234820142	0.577875317920703	246.26501648865	1.00026821038842	443.378949504086	0.00115232115702559	1.94011859245463e-09	0.011797981695767	0.966122729437833	0.481465167600546	0.981353317871245	247	51447	181	133	84	64	44	21	16	13	4	1	1	0	46991	47039	47088	47108	47128	47151	4506	4509	4518	4521	4521	4522
I9_CORATHER	60_70	UKBB	R18_OTHER_SYMPTOMS_SIGNS_INVOLVI_COGNITIVE_FUNCTIONS_AWARE	1.44864444362829	0.916981202565314	1.07395898378901	0.60122545987589	0.553553315504483	0.560056288769192	0.209425609067648	0.230117749285121	0.27792918400575	0.447563920205534	0.500281972094968	1.00014084125492	4.60570302905631e-12	6.75271035242501e-05	0.00011147846767598	0.17916556228851	0.268517675362611	0.575494838845838	957	62451	777	502	310	194	117	36	59	37	22	9	5	1	54985	55260	55452	55568	55645	55726	7587	7609	7624	7637	7641	7645
I9_CORATHER	60_70	UKBB	R18_OTHER_SYMPTOMS_SIGNS_INVOLVI_DIGES_SYSTEM_ABDOMEN	0.791620059355429	0.264943882623295	0.502319470173323	0.584849210531974	0.0178970359340722	0.0655136077518663	0.154338055909913	0.152219765604207	0.155693292633402	0.178028073682835	0.250804114460474	0.408747156712458	2.91083215423593e-07	0.081765058915557	0.00125384391150571	0.00101927514007003	0.943112340688824	0.87266125775697	4420	51399	3125	2762	2174	1561	1069	479	137	109	80	46	19	6	46677	47040	47628	48241	48733	49323	5880	5908	5937	5971	5998	6011
I9_CORATHER	60_70	UKBB	R18_OTHER_SYMPTOMS_SIGNS_INVOLVI_GENERAL_SENSA_PERCEP	1.06117662720115	0.91464774018951	0.51857766930254	0.982563189449176	-9.47626900295069	2.603280587083	0.707480787190289	0.707436204728471	1.00024315764516	1.00021563389269	201.980773398567	1.00034803447205	0.133630716042677	0.19604395030648	0.604143218193309	0.325926779469253	0.962579627341746	0.00925805928230944	147	60665	116	63	47	30	22	6	5	3	2	1	1	1	53510	53563	53579	53596	53604	53620	7181	7183	7184	7185	7185	7185
I9_CORATHER	60_70	UKBB	R18_OTHER_SYMPTOMS_SIGNS_INVOLVI_NERVOUS_MUSCULOS_SYSTEMS	1.53084158815409	1.15374619996828	1.08536118546802	0.875706651878374	0.127842647223812	0.748307020248702	0.177776718675676	0.186484243385806	0.267806921647281	0.408625739698482	0.707335269644797	1.00017255067226	7.24037307352339e-18	6.1386334964084e-10	5.06136842291217e-05	0.0321088360529765	0.856572913699059	0.454352846306703	1199	63297	976	649	353	203	118	38	74	45	19	7	3	1	55718	56045	56341	56491	56576	56656	7728	7757	7783	7795	7799	7801
I9_CORATHER	60_70	UKBB	R18_OTHER_SYMPTOMS_SIGNS_INVOLVI_URINARY_SYSTEM	-0.140911089028789	0.394981542434653	0.471203379206826	0.666821354592886	0.653588710338389	1.08690939763108	0.447738029681502	0.258938625338218	0.289338247310388	0.30213633302018	0.316750959987231	0.378459827937025	0.752975993636072	0.127162667149307	0.103407162000007	0.0273125638652293	0.0390732075489225	0.0040797583611715	930	55827	663	579	433	339	231	123	39	37	29	22	17	7	49599	49683	49829	49923	50031	50139	6456	6458	6466	6473	6478	6488
I9_CORATHER	60_70	UKBB	R18_PAIN_ASSOCIATED_W_MICTU	0.358537205969578	0.711728727037492	-0.534895803821512	1.1394498372729	0.0159221097226221	0.64493053843033	0.707486865609262	0.447669252995308	1.00019955424607	0.500437371284876	1.00020332365018	1.00023353453948	0.612312154389101	0.111867731336992	0.592795711947564	0.0227917220817654	0.987299113401911	0.51906979038185	266	55431	193	170	120	88	50	31	10	9	6	6	2	1	49125	49148	49198	49230	49268	49287	6369	6370	6373	6373	6377	6378
I9_CORATHER	60_70	UKBB	R18_PAIN_NOT_ELSEW_CLASSIFIED	2.04750439210674	1.70010156666693	1.42288916444664	0.738766376835686	0.596761989971546	0.403925571807501	0.334311427866564	0.334122553301689	0.447973903161972	0.707568876649149	0.707515363788324	1.00024268661291	9.09448039928651e-10	3.61368605098308e-07	0.00149178480003267	0.296443236566909	0.398970373305804	0.686339522455862	384	49484	260	151	118	93	78	56	25	17	8	4	3	1	44509	44618	44651	44676	44691	44713	5074	5082	5091	5095	5096	5098
I9_CORATHER	60_70	UKBB	R18_PAIN_THROAT_CHEST	2.64498234544014	1.03350644948562	1.02207569380936	0.942201452439463	0.964387830519464	0.83098929227629	0.0666457708658813	0.108702852950965	0.123079789330526	0.147389299657668	0.145744915242312	0.230295474117515	0	1.95056629008424e-21	1.00518260784405e-16	1.63084042602221e-10	3.66668205539201e-11	0.000308137093980287	4727	54316	2952	2645	2104	1601	1207	619	444	202	146	99	64	19	50113	50420	50961	51464	51858	52446	5534	5776	5832	5879	5914	5959
I9_CORATHER	60_70	UKBB	R18_POLYURIA	0.0885289130849121	0.0949889118702446	0.311883508203095	0.0457948294085446	0.0717714343693939	-0.306561201302753	0.500475227713234	0.378480012342862	0.378464624358154	0.500362426641488	0.500314627133473	1.00016622908125	0.85959502894195	0.801833660939073	0.409896534507294	0.927076779032869	0.885932743249622	0.759216176497257	619	55685	451	401	319	248	173	74	19	18	12	5	4	1	49416	49466	49548	49619	49694	49793	6418	6419	6425	6432	6433	6436
I9_CORATHER	60_70	UKBB	R18_RASH_OTHER_NONSPECIFIC_SKIN_ERUPT	0.22194537747637	0.845689708424327	0.34925284197399	1.26771404803435	-0.317863643236998	0.595365566583988	0.577666707552974	0.333804966367588	0.500314710832661	0.408631150769893	1.00014497847751	1.00021356079602	0.700822740740738	0.0112934734677916	0.485135728544497	0.00191995266789953	0.750623324891732	0.551684094025036	454	63933	336	266	193	123	79	42	18	16	11	7	2	1	55994	56064	56137	56207	56251	56288	8039	8041	8046	8050	8055	8056
I9_CORATHER	60_70	UKBB	R18_RETEN_URINE	0.814653424388411	0.375128670567502	0.120063261729582	0.357218917554756	0.726012034310378	0.414077266593651	0.178003106384377	0.177825186028274	0.250734231086465	0.289295410260972	0.277943186238022	0.577633772484234	4.72537942075627e-06	0.0348983231311317	0.632047683843499	0.216908878595685	0.00899911124997674	0.473466125572722	1943	58265	1575	1183	781	475	276	96	94	69	41	26	16	3	51636	52028	52430	52736	52935	53115	6903	6928	6956	6971	6981	6994
I9_CORATHER	60_70	UKBB	R18_SENILITY	1.45305545252146	0.891528852179035	0.868245356192217	-9.97643133659192	-9.98741310535026	-9.94732969044948	0.577801687153195	0.707416624387422	1.00023316548612	370.183377733628	314.33359524309	441.6557311741	0.0119100060479858	0.207575596259722	0.385370815884469	0.978499636788359	0.974652845779903	0.982030914026092	154	50406	137	73	32	14	13	7	5	2	1	0	0	0	45106	45170	45211	45229	45230	45236	5312	5315	5316	5317	5317	5317
I9_CORATHER	60_70	UKBB	R18_SHOCK_NOT_ELSEW_CLASSIFIED	3.3251458895959	1.84665842626159	1.83171491444491	1.612331243626	2.31451351670811	-4.76677974904395	0.302659807468846	0.50047196979502	0.707446430943919	1.00056969803071	1.00051491245708	238.151306653751	4.44227958465305e-28	0.00022440054494473	0.00962013305656449	0.107089686700341	0.0207049223170761	0.984030799245192	123	49467	93	52	33	18	11	1	16	6	3	1	1	0	44347	44388	44407	44422	44429	44439	5134	5144	5147	5149	5149	5150
I9_CORATHER	60_70	UKBB	R18_SOMNO_STUPOR_COMA	2.00210129447041	-0.430449046508281	1.01898664252446	0.332216513560227	0.584513694940931	-9.44090034319435	0.378631061648355	1.00018403852387	0.577688155671835	1.00018320705705	1.00015831340818	279.372197179849	1.23839177255498e-07	0.666926629546413	0.0777480867621539	0.739771722748393	0.558936984993536	0.973042001920822	198	60657	148	104	82	53	34	12	12	6	5	2	1	0	53525	53569	53591	53620	53639	53661	7170	7176	7177	7180	7181	7182
I9_CORATHER	60_70	UKBB	R18_SPEECH_DISTU_NOT_ELSEW_CLASSIFIED	1.41479592695667	1.33823937628751	1.02593980189592	1.4149818245938	1.09416499989001	-10.0387409812538	0.302114692381425	0.267785543116519	0.408622166424156	0.447598586391478	0.577717746067876	212.426792787707	2.82739294045412e-06	5.80995649933973e-07	0.0120481916537016	0.00157080599571466	0.0582324569088455	0.962308068504582	444	65130	326	234	137	88	54	26	31	24	12	8	3	0	56902	56994	57091	57140	57174	57202	8315	8322	8334	8338	8343	8346
I9_CORATHER	60_70	UKBB	R18_SYMPTOMS_SIGNS_ABNORMAL_CLINI_LABOR_FINDI_NOT_ELSEW_CLASSIFIED	1.43698085486702	0.587538930671656	0.413211758735091	0.489622946389749	0.289854108245364	0.325426037830927	0.0563847063913097	0.063616207142973	0.0777187186461279	0.0871164107690228	0.0966779763300462	0.140421333149602	2.86945022567864e-143	2.56650623974258e-20	1.05631364221376e-07	1.90593439391203e-08	0.00271632858590197	0.0204766663191662	23093	42636	16180	13955	10830	8023	5758	2942	941	607	407	277	155	52	44694	46919	50044	52851	55116	57932	3914	4248	4448	4578	4700	4803
I9_CORATHER	60_70	UKBB	R18_SYMPTOMS_SIGNS_CONCERNI_FOOD_FLUID_INTAKE	1.34200914802512	0.469450588697956	0.671933630737203	0.81074511676414	1.05022555141129	0.724646289458056	0.168188017114334	0.209539941637434	0.236594043622895	0.278145767445978	0.267969742134119	0.500393776323786	1.47261194336185e-15	0.0250658010092934	0.00451096206612246	0.00355892632107398	8.88453808447357e-05	0.147574522180292	2044	51764	1577	1186	760	488	315	144	82	55	41	26	17	4	46642	47033	47459	47731	47904	48075	5507	5534	5548	5563	5572	5585
I9_CORATHER	60_70	UKBB	R18_SYMPTOMS_SIGNS_INVOLVI_CIRCULATO_RESPI_SYSTEMS	2.14631753362034	0.915837622432415	0.854990031414935	0.744535280592181	0.671863304567493	0.473841094064726	0.0583062128457715	0.080742777161095	0.0960813412687684	0.119467454901575	0.125417196970532	0.209350326722512	1.22537047435923e-296	8.06577991499342e-30	5.65522959199408e-19	4.60170521254549e-10	8.46025038095241e-08	0.0236117592448757	9018	58473	6118	5184	3916	2839	2059	1028	663	357	235	146	85	23	54484	55418	56686	57763	58543	59574	6226	6532	6654	6743	6804	6866
I9_CORATHER	60_70	UKBB	R18_SYMPTOMS_SIGNS_INVOLVI_COGNITION_PERCEP_EMOTIONAL_STATE_BEHVI	1.36964026958074	0.764534335663244	0.834571306979886	0.732817509922655	0.168049834191286	0.373756229668021	0.133851179269986	0.146926554540068	0.172393013815477	0.230098189677772	0.316650511843754	0.50027134970133	1.41722078752635e-24	1.95555356089677e-07	1.29124301216468e-06	0.00144852351189628	0.595619227671589	0.454998972231719	2654	64361	2009	1490	1034	674	451	175	148	97	61	30	14	4	56872	57391	57847	58207	58430	58706	7986	8037	8073	8104	8120	8130
I9_CORATHER	60_70	UKBB	R18_SYMPTOMS_SIGNS_INVOLVI_DIGES_SYSTEM_ABDOMEN	0.918741856603509	0.431769769820076	0.308376886430371	0.327280565416472	0.0876218746654125	0.174754878042489	0.0867811020344222	0.0846154534102244	0.103244025375872	0.121006183673528	0.139823232302755	0.209299314855146	3.42797181167638e-26	3.34789378455035e-07	0.00281845935715423	0.00683743657447754	0.530880966693075	0.403744744265084	11821	56721	8419	7093	5496	4007	2822	1357	403	305	198	127	69	23	52860	54186	55783	57272	58457	59922	6860	6958	7065	7136	7194	7240
I9_CORATHER	60_70	UKBB	R18_SYMPTOMS_SIGNS_INVOLVI_EMOTIONAL_STATE	1.62252738906753	0.947232999209466	0.984020960500704	1.42229156866094	0.291751632522339	-9.22506666583526	0.354220449930514	0.408699130671381	0.500453292618561	0.500415770514781	1.00017623168393	227.333040030804	4.63736525664392e-06	0.0204668254897072	0.0492686610999292	0.00448006047220402	0.770515836638986	0.967631107797231	336	60891	247	172	121	77	42	17	19	12	8	5	1	0	53734	53809	53860	53904	53939	53964	7227	7234	7238	7241	7245	7246
I9_CORATHER	60_70	UKBB	R18_SYMPTOMS_SIGNS_INVOLVI_NERVOUS_MUSCULOS_SYSTEMS	1.43873478945667	1.15542566648964	0.684602740653345	0.47186730735504	-0.209910140642627	0.439673895292421	0.141238875542997	0.13970648144903	0.236322573967688	0.353962036227754	0.577583683556477	0.707286464942139	2.27736316577774e-24	1.33532906095246e-16	0.00376870492825387	0.182498510265333	0.716285114012839	0.534182018754806	2117	64909	1713	1142	676	389	224	82	121	75	28	12	5	2	57152	57723	58189	58476	58641	58783	8040	8086	8133	8149	8156	8159
I9_CORATHER	60_70	UKBB	R18_SYMPTOMS_SIGNS_INVOLVI_SKIN_SUBCU_TISSUE	1.09830894116857	0.460679305630012	0.653096748258291	0.411549143241516	0.531981110416488	0.592133490267022	0.205073532893421	0.218933732375691	0.230087987992993	0.31671631143533	0.3019587002991	0.447549352535493	8.52335833296316e-08	0.03536142433599	0.00453310612557518	0.193798062291776	0.0781085398629554	0.185816284415852	1555	64715	1086	899	677	467	339	182	69	46	37	22	15	5	56890	57077	57299	57509	57637	57794	8225	8248	8257	8272	8279	8289
I9_CORATHER	60_70	UKBB	R18_SYMPTOMS_SIGNS_INVOLVI_SPEECH_VOICE	1.38457654455058	1.3909462271561	1.0431156189267	1.12520262908604	0.887300652676068	-9.96010583400497	0.267922448662561	0.224246400422975	0.333794920639166	0.408672090889514	0.500360730971129	170.753240958811	2.36832881094954e-07	5.5482007625998e-10	0.00177793304286738	0.00589952650353871	0.0761753786767126	0.953485448426934	598	65270	426	313	201	139	93	47	42	34	16	9	4	0	57057	57170	57282	57344	57390	57436	8343	8351	8369	8376	8381	8385
I9_CORATHER	60_70	UKBB	R18_SYMPTOMS_SIGNS_INVOLVI_URINARY_SYSTEM	0.577464803878125	0.355852015000159	0.0750017101166678	0.188274735732035	0.134662797756606	0.214716677906441	0.130639668993559	0.112594035234306	0.150177293311669	0.165364353889559	0.174895716892787	0.250562289556989	9.85699943741693e-06	0.00157505487748729	0.617482752523259	0.254893036539912	0.441323310019295	0.391478421057549	5474	60457	3992	3332	2503	1868	1300	682	219	170	107	74	47	16	54430	55090	55919	56554	57122	57740	7290	7339	7402	7435	7462	7493
I9_CORATHER	60_70	UKBB	R18_SYNCO_COLLAP	1.52306753926676	0.806611479685372	0.451075286073002	0.615628333062839	0.58078840487778	0.586464824538635	0.154282378484608	0.170299590397282	0.236583592683491	0.268059826532436	0.277991672443171	0.447635548136689	5.50845776622732e-23	2.17519661125809e-06	0.0565696617828643	0.0216411437925575	0.0366870684543159	0.190148790521586	1864	51577	1343	1145	849	583	394	176	110	72	40	29	18	5	46419	46617	46913	47179	47368	47586	5569	5607	5639	5650	5661	5674
I9_CORATHER	60_70	UKBB	R18_UNKNO_UNSPE_CAUSES_MORBIDI	1.16277427405499	0.781255825185121	-0.177410491360544	0.168266943621448	-0.153673356086473	0.742133164266085	0.224845885077495	0.23672220402165	0.500447124820585	0.500521870923281	0.577700087953639	0.500370346056065	2.32311959352211e-07	0.000965792933897457	0.72296123108589	0.736732872436222	0.790232366476287	0.138029845206246	1457	51444	1146	778	378	299	210	112	45	29	13	10	7	4	46237	46605	47005	47084	47173	47271	5473	5489	5505	5508	5511	5514
I9_CORATHER	60_70	UKBB	R18_UNSPE_HAEMATU	0.575028145789625	0.433174328316806	0.262640513422635	0.0654762815499966	-0.160086936381946	-0.27470840865045	0.201150340873173	0.161295050088424	0.197073298267779	0.243268332886428	0.267855085903862	0.408621959699694	0.00425383088317238	0.00723992468166215	0.182628725987817	0.787812326333153	0.550065161744089	0.50140540112755	2506	56864	1701	1542	1260	1010	757	426	104	82	53	34	19	6	50909	51068	51350	51600	51853	52184	6656	6678	6707	6726	6741	6754
I9_CORATHER	60_70	UKBB	R18_UNSPE_JAUND	1.70310136517193	0.723893668783424	0.7621346634812	0.309933845289657	-11.0952484438373	-11.0194528631365	0.448095202993235	0.577843630235881	0.707500116979458	1.00025587902631	295.727530859118	478.647443246893	0.000144254214194841	0.210296664821321	0.281381116402553	0.756671559085985	0.970071602936304	0.981632671766699	221	48994	174	111	74	56	39	19	11	6	3	1	0	0	43541	43604	43641	43659	43676	43696	5489	5494	5497	5499	5500	5500
I9_CORATHER	60_70	UKBB	R18_UNSPE_URINARY_INCONTINENCE	1.44063414244555	1.06195438064947	0.415470555381233	0.0578132618376033	-0.565396296482263	0.206426771306345	0.278129096622616	0.289334745287595	0.500388220927546	0.7073621509941	1.00016546920679	1.00015991079863	2.22205072211882e-07	0.000242236270830281	0.406371203842599	0.934860799652386	0.571867854270192	0.836483339460281	611	56420	470	332	213	148	97	51	29	17	7	3	1	1	49987	50125	50244	50309	50360	50406	6545	6557	6567	6571	6573	6573
I9_CORATHER	60_70	UKBB	R18_VOICE_DISTU	1.29651353616667	1.57771346516171	0.704447049837077	0.386503949624924	0.547931671831111	-8.77807379372718	0.577688472555566	0.408671442768432	0.707344132481226	1.00019855036674	1.00018715705165	174.029405742961	0.0248122933822873	0.000113112910141146	0.31929665496831	0.69918029087916	0.583809226649259	0.959771621577795	150	64524	99	76	63	50	37	21	11	9	3	1	1	0	56396	56419	56432	56445	56458	56474	8168	8170	8176	8178	8178	8179
I9_CORATHER	60_70	UKBB	RHEUMA_CHRYSTAL	-11.1734592260431	1.63449418749278	-11.2604426723652	0.705992299461692	-11.3085594393412	-11.2472552578812	361.100995735974	0.447763193320304	308.392142511421	1.00031793188749	388.746015343126	772.40116500065	0.975315193591719	0.000261879079059402	0.970873001895016	0.4803324791531	0.976792938768349	0.988382080964518	101	45070	72	65	53	33	27	9	4	5	1	1	0	0	40256	40263	40275	40295	40301	40319	4839	4838	4842	4842	4843	4843
I9_CORATHER	60_70	UKBB	RHEUMA_ENDPOINTS	0.634690098836417	0.366149494557298	0.224179994659158	0.144303248121863	0.279625040856369	0.110697273946737	0.091129182226077	0.0787826006554013	0.0967703712054753	0.11854251193795	0.11681884183845	0.213928532210234	3.29035470933274e-12	3.35830054172739e-06	0.0205245438432715	0.223485447447591	0.0166810280423449	0.60484221081324	12756	54102	9412	8293	6458	4602	3131	1300	463	371	245	154	93	22	50854	51973	53808	55664	57135	58966	6129	6221	6347	6438	6499	6570
I9_CORATHER	60_70	UKBB	RHEUMA_NOS	0.893880483180747	1.19313429601641	1.05988720883209	0.984148400895218	0.349093829931427	-0.127481926507061	0.277985815881639	0.186531512801031	0.243180657059881	0.302065727370529	0.447555817159837	1.00014750923258	0.00130189602039879	1.59059892705331e-10	1.30995515885317e-05	0.00112176506225805	0.435390490424108	0.898573857447994	1021	64953	733	634	451	330	214	94	62	53	29	15	6	1	56925	57024	57207	57328	57444	57564	8254	8263	8287	8301	8310	8315
I9_CORATHER	60_70	UKBB	RHEUMA_OTHER_WIDE	0.853707708827026	1.20365243271342	1.04292698285747	0.907659373612417	0.0431988880167467	-0.236204444498608	0.277995600799009	0.180476413550442	0.236366664797414	0.302060384901268	0.500294522621292	1.00014275914713	0.00213386287076531	2.57015824823084e-11	1.02265570203868e-05	0.00265673606266436	0.931190645891458	0.813300192013969	1077	64913	772	672	491	358	232	101	64	56	30	14	5	1	56911	57011	57192	57325	57451	57582	8243	8251	8277	8293	8302	8306
I9_CORATHER	60_70	UKBB	RHEUMA_SERONEG	0.517574298962004	1.40318684801942	1.01389500039519	1.39406991279874	0.822471110162143	-9.2047479680833	1.00032438564585	0.500574050961796	0.707535441644675	0.70754997462454	1.00022216304328	219.113418957764	0.604872451283701	0.00506052812168444	0.15185916516731	0.0488065565999271	0.410912761160563	0.966491478553737	146	45029	104	89	70	51	33	9	8	8	5	3	1	0	40228	40243	40262	40281	40299	40323	4835	4835	4838	4840	4842	4843
I9_CORATHER	60_70	UKBB	RHEUMA_SEROPOS	1.09909377406869	0.56041425337344	0.883923321729075	-10.7590318115154	1.31090002046271	-10.6552907811961	0.707619382817185	0.707487686599374	0.707499071489828	286.010764012968	0.707498412497038	535.787366251024	0.120368831092885	0.42829144528534	0.21153225261599	0.9699925937739	0.0639015133637001	0.984133385421607	168	45046	125	107	85	60	41	16	5	4	3	1	2	0	40248	40266	40288	40313	40332	40357	4836	4837	4838	4840	4839	4841
I9_CORATHER	60_70	UKBB	RHEUMA_SEROPOS_OTH	1.14943085714189	-0.0786348189187741	0.93728678069601	-10.7603844974909	1.38003704603799	-10.656348018672	0.707659257963287	1.00027213129435	0.707501767636631	297.38482023869	0.707503684784469	536.139010909916	0.104317849037635	0.937340108389625	0.185242916099943	0.971136147425924	0.0511079523394888	0.984142217624675	161	45032	120	102	82	56	38	16	4	3	3	1	2	0	40235	40253	40273	40299	40317	40339	4834	4835	4835	4837	4836	4838
I9_CORATHER	60_70	UKBB	RHEUMA_SEROPOS_OTH_ICD10	0.956064881145089	-0.278818210608895	0.734497948801247	-9.79157647172328	1.16517377694443	-9.70034313773626	0.707436520827205	1.00016182387776	0.707342906139814	165.307159586799	0.707337955475759	295.594027526671	0.176551419055757	0.780418960650559	0.299088425568901	0.952766826774798	0.0995033795475626	0.973820969481861	161	65612	120	102	82	56	38	16	4	3	3	1	2	0	57218	57236	57256	57282	57300	57322	8431	8432	8432	8434	8433	8435
I9_CORATHER	60_70	UKBB	RHEUMA_SEROPOS_WIDE	1.09909377406869	0.56041425337344	0.883923321729075	-10.7590318115154	1.31090002046271	-10.6552907811961	0.707619382817185	0.707487686599374	0.707499071489828	286.010764012968	0.707498412497038	535.787366251024	0.120368831092885	0.42829144528534	0.21153225261599	0.9699925937739	0.0639015133637001	0.984133385421607	168	45046	125	107	85	60	41	16	5	4	3	1	2	0	40248	40266	40288	40313	40332	40357	4836	4837	4838	4840	4839	4841
I9_CORATHER	60_70	UKBB	RHEU_ARTHRITIS_OTH	0.918306794486273	0.622114522132403	0.590644542046634	0.486315718923025	0.54624731345135	0.573397416339318	0.140450343032889	0.125725986116505	0.152127396516069	0.201046158647021	0.209394024330479	0.378482661243109	6.22210818227885e-11	7.49115004164562e-07	0.000103360271928463	0.0155664196452282	0.00908854599504443	0.129774957056869	4052	49135	3093	2652	1970	1283	803	312	176	138	87	53	30	7	44426	44867	45549	46236	46716	47207	5492	5530	5581	5615	5638	5661
I9_CORATHER	60_70	UKBB	SLEEP	1.06151963976768	0.47694247848804	0.544856990560111	0.300460252474665	0.187028666305402	0.404728192587186	0.193605576700035	0.193376726007408	0.204962254598749	0.258863508000433	0.277866557872597	0.378354586177267	4.18414159062108e-08	0.0136482532718119	0.00785293211552558	0.245768041280685	0.500891260576374	0.284751639033244	1801	63456	1123	1028	884	735	538	277	85	66	46	28	20	7	56080	56175	56319	56468	56665	56926	7969	7988	8008	8026	8034	8047
I9_CORATHER	60_70	UKBB	SMOKING	3.29882717175869	2.22262147868021	2.23923836726855	2.41337645470028	2.13174396341722	2.41894585560273	0.119722622228511	0.14270849965472	0.154322119735407	0.159343562168512	0.176859644965266	0.232880255117349	3.97210500679559e-167	1.08403627395434e-54	1.04479370066896e-47	8.08373065646138e-52	1.86316960455904e-33	2.83911977363787e-25	4034	21581	2450	2230	1894	1520	1188	637	248	167	130	94	52	20	22470	22690	23026	23400	23732	24283	447	528	565	601	643	675
I9_CORATHER	60_70	UKBB	SMOKING_DEPEND	3.38075030246457	2.23828096720203	2.25267197949665	2.52954593135569	2.35597203270386	2.39288085332965	0.116580294801985	0.143323689623709	0.157782709590115	0.159370793644594	0.179253819209428	0.384081232773707	6.70904533868982e-185	5.57996486616693e-55	3.04199216029785e-46	9.89085180620612e-57	1.86139008220969e-39	4.66010772571787e-10	3910	21756	2438	2204	1820	1411	1031	439	250	152	117	82	42	7	22520	22754	23138	23547	23927	24519	458	556	591	626	666	701
I9_CORATHER	60_70	UKBB	SPONDYLOARTHRITIS	1.1865635395738	0.675607986968912	1.08694383113576	-0.960154937985546	0.437405255289158	0.774423605132332	0.316933193609892	0.302066570990591	0.289296752087933	1.00018465108926	0.500302063422875	0.707342263928013	0.000181191807307026	0.0253112184693793	0.000171829736655308	0.337066449936202	0.381964518010192	0.273588596785293	584	60120	402	369	292	196	141	67	33	25	19	7	6	2	52902	52935	53012	53108	53163	53237	7367	7375	7381	7393	7394	7398
I9_CORATHER	60_70	UKBB	SPONDYLOPATHY_FG	1.23452330953225	0.60538323449386	1.11869737730082	-10.9458027345972	0.344261946281969	1.31604532191442	0.378843531498472	0.37861128306992	0.354252346887033	193.906665564033	0.707399021433682	0.707459634754093	0.00111938644130112	0.109830114457036	0.00158904072040191	0.954984265067441	0.626500159321051	0.0628514560230461	440	45389	315	295	219	136	90	43	21	15	12	4	4	2	40609	40629	40705	40788	40834	40881	4884	4890	4893	4901	4901	4903
I9_CORATHER	60_70	UKBB	ST19_ADVER_EFFEC_NOT_ELSEW_CLASSIFIED	0.117326431698029	0.25352582083003	1.25332732780051	0.196492800696722	0.233108894670721	-9.98088922497374	1.00019840176349	0.707329758969598	0.500346323846106	1.00017668950892	1.00015675980578	189.774491840043	0.906619822156429	0.72002406685299	0.012247922124829	0.844251633836167	0.81570521874721	0.958055861179858	186	65493	122	101	80	59	46	30	7	6	6	2	1	0	57148	57169	57190	57211	57224	57240	8402	8403	8403	8407	8408	8409
I9_CORATHER	60_70	UKBB	ST19_BURNS_CORROSIO	1.32912634376921	0.232519990061224	0.566335316678359	0.890032923152103	-10.0547045120422	2.00256335591191	0.707401768973479	1.00018045859152	1.00019338486709	1.00017896227355	227.175574986263	1.00023683315504	0.060260241621667	0.816166743589169	0.571240281764314	0.373533723744037	0.964697459071045	0.0452751394225303	100	65655	70	52	40	28	21	10	4	3	2	1	1	1	57238	57256	57268	57280	57287	57298	8443	8444	8445	8446	8446	8446
I9_CORATHER	60_70	UKBB	ST19_COMPLICATIO_GENITO_PROSTHET_DEVICES_IMPLANTS_GRAFTS	0.48320631209373	0.622233051335361	-0.543301098180758	0.517994493534283	-11.0126558313616	-10.8710309838366	0.577759620842365	0.447639269238463	1.00021732332637	0.707379421075243	239.903356721687	333.512827899618	0.40296090078616	0.164519063644789	0.587003774471968	0.464002263860108	0.963386326970219	0.973997125881313	353	58809	265	186	132	89	65	38	10	8	3	2	0	0	52105	52184	52238	52281	52305	52332	6782	6784	6789	6790	6792	6792
I9_CORATHER	60_70	UKBB	ST19_COMPLICATIO_INTERNAL_ORTHOPA_PROSTHET_DEVICES_IMPLANTS_GRAFTS	0.0303541917116411	-0.24936963838849	0.13481666570856	0.58318354971531	-0.493497435741408	1.38191918579833	0.408784229446771	0.354058043717285	0.333876490433541	0.316788328344632	0.57761464619393	0.408671625461035	0.940807641071962	0.481234433548892	0.686365658062116	0.0656325519221078	0.392899235620509	0.00072093747051405	1163	59182	869	764	607	437	292	114	31	28	24	18	8	6	52656	52761	52918	53088	53233	53411	6789	6792	6796	6802	6812	6814
I9_CORATHER	60_70	UKBB	ST19_COMPLICATIO_OTHER_INTERNAL_PROSTHET_DEVICES_IMPLANTS_GRAFTS	1.28021423496375	0.420169964991289	0.616129033969667	-11.8988967146321	0.0985817781631302	-11.9133090441262	0.334080408617778	0.408730490427277	0.44764575120831	271.299773902303	0.707352368100084	482.883778411803	0.000127077730003348	0.303955558088521	0.1687051399797	0.965016914819569	0.889159923845644	0.980317249009883	576	58731	431	317	224	177	116	57	19	10	7	2	2	0	52113	52227	52320	52367	52428	52487	6744	6753	6756	6761	6761	6763
I9_CORATHER	60_70	UKBB	ST19_COMPLICATIO_PROCED_NOT_ELSEW_CLASSIFIED	1.01051683023964	0.517766241994843	0.361934887266236	0.543897843031522	0.409466474053243	0.676276640430699	0.170252900566547	0.167635548866045	0.214005103875244	0.236422960529737	0.267816930913154	0.378396847406878	2.93153412034912e-09	0.00201073394249059	0.0907901754753155	0.0214182763851609	0.126288154588982	0.0739026951289788	2395	60472	1727	1444	1098	768	504	246	107	76	49	37	20	7	53708	53991	54337	54667	54931	55189	7325	7356	7383	7395	7412	7425
I9_CORATHER	60_70	UKBB	ST19_EFFEC_FOREI_BODY_ENTERING_NATURAL_ORIFI	1.80330617237599	0.975470835312531	1.24884514448923	0.191327865230528	1.09638790651467	1.49796615906577	0.408992696902809	0.500383172326359	0.500352982524257	1.00020956325429	0.707375081275688	0.70730393212796	1.03781789228549e-05	0.0512419802133703	0.0125628009205254	0.848300135766418	0.121156266241619	0.0341874706594859	187	65612	128	99	79	63	32	18	13	8	6	4	4	2	57234	57263	57283	57299	57330	57344	8424	8429	8431	8433	8433	8435
I9_CORATHER	60_70	UKBB	ST19_FRACT_FEMUR	0.41552621103128	0.227223328077591	0.48832833789809	0.887185636995315	-0.499539855680681	0.511312816459017	0.447644761737189	0.378370475357043	0.408616423127573	0.408593243690791	1.00013535286595	1.00011109016656	0.353277948906868	0.548152181725049	0.232056709388454	0.0299071846848745	0.617446730941066	0.609171795929537	586	64852	471	392	258	162	96	34	21	17	13	8	2	1	56692	56771	56905	57001	57067	57129	8254	8258	8262	8267	8273	8274
I9_CORATHER	60_70	UKBB	ST19_FRACT_FOOT_ANKLE	-10.9666011833078	0.290821287583593	1.26409479327179	-11.0059156682985	0.102854087624141	-11.0758731558744	258.132488062653	0.707324191550849	0.500326572255923	277.886486238739	1.00017984045026	386.258795372501	0.966112555834068	0.680957421468338	0.0115192469592009	0.968407406001087	0.918093455379414	0.977123997219387	177	65271	110	99	76	58	51	24	5	6	5	1	1	0	56971	56982	57005	57023	57030	57057	8362	8361	8362	8366	8366	8367
I9_CORATHER	60_70	UKBB	ST19_FRACT_FOREA	-0.722506266240531	0.131949702674065	-0.21023753460645	-0.694048455371353	-0.260120092795822	-0.404077755548684	0.577771627433261	0.278055542883058	0.378483352312393	0.577683003449684	0.447563708679479	0.70731779044076	0.211115156972817	0.635111739136312	0.578570718722314	0.229582589367729	0.561111592092497	0.567808660663011	1470	64027	1053	990	761	535	390	193	26	23	12	6	6	2	56208	56271	56500	56726	56871	57068	8210	8213	8224	8230	8230	8234
I9_CORATHER	60_70	UKBB	ST19_FRACT_LOWER_LEG_INCLU_ANKLE	-0.117364077244374	-0.20723913168114	0.182335588870821	-0.443920108265235	0.694422959069324	-0.607899154414504	0.500439617988412	0.378418216836767	0.3540225173237	0.577636702166495	0.333787768883426	1.00018394482534	0.814579791268	0.583935162730164	0.60652540115279	0.442183710870717	0.0374858708349514	0.543328516927613	1004	63873	701	678	532	366	263	124	20	19	16	10	10	1	56037	56060	56206	56372	56475	56614	8119	8120	8123	8129	8129	8138
I9_CORATHER	60_70	UKBB	ST19_FRACT_LUMBAR_SPINE_PELVIS	0.73846331119465	0.495548920031354	0.666803404303188	-0.19928465063694	1.06436746647122	1.5340529129858	0.500371598046088	0.447543636527685	0.500283696757452	1.00016402438203	0.577622092383154	1.00034858515835	0.139989590969169	0.268179840008552	0.182580850513037	0.842065649371424	0.0653770636909447	0.125148188599476	332	65042	256	206	128	82	55	19	15	11	8	4	4	1	56827	56877	56955	57001	57028	57064	8276	8280	8283	8287	8287	8290
I9_CORATHER	60_70	UKBB	ST19_FRACT_RIBS_STERNUM_THORACIC_SPINE	0.510477251716744	0.497983434917251	-0.46887925061235	-0.672782908611869	-0.57912065543707	0.891082247569666	0.447635683446996	0.353997666988057	0.707327401091671	1.00016114828319	1.00014617647228	0.70734186174737	0.254125722707219	0.159503865770557	0.507401921585005	0.501154388632751	0.562564872956059	0.207755308755927	470	65173	347	296	191	118	81	43	15	10	4	3	3	2	56968	57019	57124	57197	57234	57272	8313	8318	8324	8325	8325	8326
I9_CORATHER	60_70	UKBB	ST19_FRACT_SHOUL_UPPER_ARM	0.600308321227578	-0.124635800890292	0.624504397367228	-0.359779193256834	0.315450176378973	-10.094877726768	0.408748935828462	0.447581172375475	0.353987334117479	0.707338876030207	0.50032347107894	146.308129278073	0.141928279047078	0.780655240697332	0.0776983400796691	0.611006223915767	0.528372434013016	0.944991704259847	643	64881	453	403	303	208	146	71	22	17	13	5	4	0	56793	56843	56943	57038	57100	57175	8256	8261	8265	8273	8274	8278
I9_CORATHER	60_70	UKBB	ST19_FRACT_SKULL_FACIAL_BONES	0.0347576587039948	0.599473275126862	-11.9869935108374	-12.0050094448963	-0.597565369791989	0.938589189922719	0.707420495094258	0.408649688166286	263.170185377735	309.424042362532	1.00018745059316	0.707351572088336	0.960813341550212	0.142386585059375	0.963670159003234	0.969051502663413	0.550204725966748	0.184539711623794	377	62327	268	221	172	122	94	43	8	8	2	2	3	2	54707	54754	54803	54853	54881	54932	7721	7721	7727	7727	7726	7727
I9_CORATHER	60_70	UKBB	ST19_FRACT_WRIST_HAND_LEVEL	-0.0863476657614628	0.92193707752656	-0.0711996480713622	-0.874274118581107	0.0919549799930526	-0.0625443174068086	0.707439168337916	0.316769509838304	0.577686959259813	1.00019513757438	0.577639714167006	1.00016414085979	0.902854141311522	0.00360925998429081	0.901909502704432	0.382061865412706	0.873518481344304	0.95013754461193	450	64191	277	259	221	175	143	65	14	13	5	4	3	1	56152	56170	56208	56254	56286	56364	8198	8199	8207	8208	8209	8211
I9_CORATHER	60_70	UKBB	ST19_INJURI_ABDOMEN_LOWER_BACK_LUMBAR_SPINE_PELVIS	0.965063414227223	0.12238975627338	0.466996225870659	0.543955749186354	0.954777706343622	0.44822602177287	0.333869659031452	0.408614457815929	0.40859548535651	0.500307244679224	0.447543314653921	1.00024464086995	0.00384581282138726	0.764540413194747	0.253067464775097	0.276929255655318	0.0328939784922779	0.65406919691098	610	65339	453	368	246	161	103	48	26	17	14	9	6	1	57121	57206	57328	57413	57471	57526	8349	8358	8361	8366	8369	8374
I9_CORATHER	60_70	UKBB	ST19_INJURI_ANKLE_FOOT	0.861670696244937	0.864586686638019	0.538330445165367	-0.431090650390514	-0.615215783931274	0.32972385322192	0.500388748270405	0.378366668976295	0.500364830547331	1.0001841951793	1.00015063447457	1.0002083222137	0.0850690581095643	0.0223099070142789	0.281982776912519	0.666460183059604	0.538473411169226	0.741660524359777	361	65450	226	203	167	118	100	47	15	13	7	3	2	1	57170	57193	57229	57278	57296	57349	8400	8402	8408	8412	8413	8414
I9_CORATHER	60_70	UKBB	ST19_INJURI_ELBOW_FOREA	-0.599686365784916	0.31083679339208	-0.101371778486292	-0.334751670247611	0.0965262031361704	-0.506079217850786	0.500455421762041	0.236478765162493	0.33388390414571	0.447626612712006	0.353984324876733	0.70730836731418	0.230807529974547	0.188698681444646	0.761422096587205	0.454558579785011	0.785095393286065	0.474300070081616	1672	64401	1188	1103	842	599	434	216	35	34	18	11	9	2	56567	56652	56913	57156	57321	57539	8283	8284	8300	8307	8309	8316
I9_CORATHER	60_70	UKBB	ST19_INJURI_HEAD	0.918170852539493	0.48599665238507	0.145336535177224	0.0463187159052604	0.303486212409457	0.621403709211246	0.19702055903346	0.193204415154017	0.277909378994271	0.354001627423247	0.316658787065907	0.408600221206262	3.15780440045549e-06	0.0118879480096318	0.600999469233759	0.895899325355819	0.337860409350281	0.128307274306005	1785	64525	1303	1048	742	517	362	177	74	53	33	22	16	6	56784	57039	57345	57570	57725	57910	8149	8170	8190	8201	8207	8217
I9_CORATHER	60_70	UKBB	ST19_INJURI_HIP_THIGH	0.521535887591819	0.415537606464375	0.51620472299211	0.886016569361553	0.363818646839078	0.0672691781242143	0.354091917464369	0.289202757374211	0.333784334471213	0.333763795867378	0.500261386725883	1.00011274908144	0.140782646214096	0.150763936828658	0.121978618700513	0.00793974261215081	0.467068471195988	0.946373450814939	822	65141	642	527	357	233	150	55	32	27	19	14	5	1	56970	57085	57255	57379	57462	57557	8319	8324	8332	8337	8346	8350
I9_CORATHER	60_70	UKBB	ST19_INJURI_KNEE_LOWER_LEG	0.32320727614328	0.310565455613948	0.351303367097711	0.0108627249366723	0.566660724005013	-1.14006319778841	0.316854748094291	0.236368210136714	0.26786789983153	0.378386954446136	0.289166919065613	1.00015422539422	0.307705361283123	0.188878058456336	0.189695679391549	0.977097492259977	0.0500388280287889	0.254333215798681	1490	64432	1032	953	734	515	375	192	44	39	27	16	13	1	56601	56680	56899	57118	57258	57441	8245	8250	8262	8273	8276	8288
I9_CORATHER	60_70	UKBB	ST19_INJURI_NECK	1.7014941038626	-0.595213857440632	-11.2036281711166	0.0682048572844787	0.968498245937323	-11.0682765906159	0.40875137907011	1.00015842000871	238.073150563691	1.00018589435747	0.707340074807621	540.203687381338	3.14557909182447e-05	0.551763542331761	0.962465723041589	0.94563265134696	0.170933136461477	0.983653223112173	183	65623	129	112	77	56	35	19	9	3	2	3	2	0	57248	57265	57300	57321	57342	57358	8420	8426	8427	8426	8427	8429
I9_CORATHER	60_70	UKBB	ST19_INJURI_SHOUL_UPPER_ARM	0.409285516005174	0.259135546664926	0.300152673371995	-0.27527290361565	-0.0109237112406389	-11.0701017752923	0.378509603674461	0.316737131817493	0.353992145677424	0.577632239927576	0.500306507934652	200.27930952243	0.279560067178011	0.413276836893676	0.396489364456986	0.633679808702766	0.982580342359868	0.95592071956311	876	65159	613	528	407	287	202	99	27	23	14	6	4	0	57075	57160	57281	57401	57486	57589	8320	8324	8333	8341	8343	8347
I9_CORATHER	60_70	UKBB	ST19_INJURI_THORAX	0.747459270646226	0.560133246573463	-0.342802773209065	-0.314389490111446	-0.27547017961943	0.462752526279061	0.354091311262198	0.302024662619032	0.577611336991268	0.707326167268076	0.707303623656126	0.707316939096017	0.0347789847938701	0.0636541690733538	0.552857650802377	0.656698492613398	0.696932015033963	0.512959478824764	619	65343	450	389	259	169	120	66	22	15	7	5	4	2	57148	57209	57339	57429	57478	57532	8342	8349	8357	8359	8360	8362
I9_CORATHER	60_70	UKBB	ST19_INJURI_WRIST_HAND	0.639317928209426	0.770706453846847	0.447960150490428	-0.612993637918779	0.219506434416538	0.456540765748526	0.289443558991783	0.200871740290763	0.258870890988078	0.500328861806247	0.333766870693168	0.447541174012261	0.0271897583225186	0.000124643456279669	0.0835519642308939	0.220506863915254	0.510754099983619	0.307676783403902	1256	64715	788	741	620	492	374	179	54	46	27	15	11	5	56842	56889	57010	57138	57256	57451	8287	8295	8314	8326	8330	8336
I9_CORATHER	60_70	UKBB	ST19_INJURY_MUSCLE_TENDON_LOWER_LEG_LEVEL	-11.2227154232046	1.27692231478858	-11.2067688822662	-11.2332557281011	0.200606295343045	-11.3028809662654	341.033492082504	0.500358673921809	301.167261256144	352.539574893419	1.000181875827	373.46014446367	0.97374798762875	0.0107102231061548	0.970316678144022	0.9745806555746	0.8410349613474	0.975855475481808	106	63306	68	60	45	35	29	24	4	4	0	0	1	0	55294	55302	55317	55327	55333	55338	8046	8046	8050	8050	8049	8050
I9_CORATHER	60_70	UKBB	ST19_INJURY_MUSCLE_TENDON_WRIST_HAND_LEVEL	1.72807934763083	1.14970667714939	-0.378381488008972	0.424347111388587	-10.2730707304762	0.511369523518096	0.447902309703478	0.447658600178366	1.00018843232844	0.707366874802846	151.708758083018	1.00013648002681	0.000114243256095322	0.0102208485034175	0.705200167428869	0.548575027654488	0.946011919823508	0.609141186126734	168	64026	98	93	86	76	60	28	13	9	4	3	1	1	55915	55920	55927	55937	55953	55985	8168	8172	8177	8178	8180	8180
I9_CORATHER	60_70	UKBB	ST19_INJURY_OTHER_UNSPE_INTRAT_ORGANS	-11.213824565888	-0.69058939070951	-0.344368151180341	-11.2909443549965	-11.2521654042956	0.872106923247498	257.472955887573	1.00018711845677	1.00017580494258	291.706525502466	283.676567576068	1.00013424719874	0.965260391862079	0.489904834891346	0.730614954157681	0.969124375394778	0.968359828072012	0.383213908754209	178	64664	130	112	77	55	40	20	1	1	1	0	1	1	56523	56541	56576	56598	56613	56633	8188	8188	8188	8189	8188	8188
I9_CORATHER	60_70	UKBB	ST19_INTRACRATRAUMA	1.07267944916675	-0.402353933134311	0.666797221223723	-12.0566503146175	-12.0958960596363	-12.2023038422557	0.579152456832722	1.00086232762414	0.70844587151351	535.251505261113	614.27143532227	1101.64262676778	0.0640037344973757	0.687678675074241	0.346596614897042	0.982029005772223	0.984289510325604	0.9911624418603	289	18345	234	171	120	73	45	19	5	2	2	0	0	0	17094	17157	17208	17255	17283	17309	1301	1304	1304	1306	1306	1306
I9_CORATHER	60_70	UKBB	ST19_INTRACR_INJURY	0.524292107427957	-0.969237250270151	0.111122992181522	-11.0511523461	-11.0796863814655	-11.1674767222427	0.577671812695672	1.00015548209289	0.707338144667817	244.829104661084	278.376763024855	502.97222280189	0.364092183365993	0.332501995532832	0.87516584855775	0.963997129625191	0.96825174221754	0.982286049174304	289	62458	234	171	120	73	45	19	5	2	2	0	0	0	54751	54814	54865	54912	54940	54966	7757	7760	7760	7762	7762	7762
I9_CORATHER	60_70	UKBB	ST19_OPEN_WOUND_FOREA	0.62931063779342	0.873966824620693	-10.0973478584353	-10.103329864513	1.5972669289509	-10.2637814460172	1.00022015099002	0.707355924601141	210.024738518326	225.166399392545	0.707471851609227	387.65275611968	0.529236375920294	0.216629449076377	0.961654919965836	0.964210527412552	0.0239636876315303	0.978877085449332	102	63419	67	55	40	30	20	14	4	4	2	2	2	0	55295	55307	55322	55332	55342	55348	8155	8155	8157	8157	8157	8159
I9_CORATHER	60_70	UKBB	ST19_OPEN_WOUND_HEAD	0.808551635812666	0.223970941034618	-0.134957244420081	0.194322855080237	-0.102812827774939	0.975264725243	0.316863553416216	0.333795569068444	0.500326518520027	0.500343364300729	0.57761228703245	0.500284803728653	0.0107188189467715	0.502231762628867	0.787361562597155	0.697735583120856	0.858725911632134	0.0512454017390181	742	63033	547	454	298	211	156	77	27	18	13	10	6	4	55352	55445	55601	55688	55743	55822	7849	7858	7863	7866	7870	7872
I9_CORATHER	60_70	UKBB	ST19_OPEN_WOUND_LOWER_LEG	0.432908176643054	-0.102881285519079	0.270838059989642	0.579599886716813	-10.0245278077311	-10.2798129437002	1.0002026517019	1.00015742250676	1.00019300422122	1.00019264139986	215.105455528213	494.679717268984	0.665145204703365	0.91807004304909	0.786555784117153	0.562259770457317	0.962829758566594	0.983420557876614	119	63460	89	74	54	39	26	9	3	2	2	1	0	0	55407	55422	55442	55457	55470	55487	8080	8081	8081	8082	8083	8083
I9_CORATHER	60_70	UKBB	ST19_OPEN_WOUND_WRIST_HAND	-0.416436164480275	0.678256432532104	0.545073842754366	-1.26461917283488	0.478823965748812	0.412740294804382	0.707416148247315	0.302142040656798	0.354048054397349	1.00015564130724	0.447558657817633	0.707326388072579	0.556081243144456	0.0247792786166299	0.123670659526672	0.206078465563529	0.284683476814253	0.559542154833588	589	64308	370	354	294	231	168	72	22	22	14	7	6	2	56292	56308	56368	56431	56494	56590	8213	8213	8221	8228	8229	8233
I9_CORATHER	60_70	UKBB	ST19_OTHER_COMPLICATIO_SURGI_MEDICAL_CARE_NOT_ELSEW_CLASSIFIED	1.26314286839408	-0.0571515172574195	1.22965778934565	1.13366959210614	0.409146626310764	1.76437714866431	0.707513182427546	1.00023201902085	0.577705951053774	0.707419090415268	1.00021727939778	0.707329901168889	0.0742081816325002	0.954435059044718	0.0332941199115937	0.109035561575904	0.682497283591296	0.0126163515979622	142	58361	87	82	67	55	40	21	6	6	6	3	3	2	51730	51735	51750	51762	51777	51796	6680	6680	6680	6683	6683	6684
I9_CORATHER	60_70	UKBB	ST19_OTHER_UNSPE_EFFEC_EXTER_CAUSES	1.28096356247942	0.0390390650235665	1.22334869519834	-0.0177809585044121	-0.0142220604718559	-9.98056067760047	0.500424872786938	0.70733716030119	0.447586458960229	1.00016761571459	1.00015136081096	166.803359019715	0.0104746886590398	0.955985826138865	0.00627199416413863	0.985815972487205	0.988654537197354	0.95228761444257	237	65572	157	125	100	75	58	38	11	7	7	2	1	0	57223	57255	57280	57305	57322	57342	8418	8422	8422	8427	8428	8429
I9_CORATHER	60_70	UKBB	ST19_OTHER_UNSPE_INJURI_HEAD	1.75809775482314	0.64727452803953	1.08797391876411	1.42462429634648	1.61769701686857	1.98140718504277	0.333939110720841	0.447582024078372	0.408641170162848	0.447592070802696	0.447531089309198	0.577675626473822	1.40398966945105e-07	0.148132763535459	0.00775812938556247	0.00145826533422698	0.000300679045834219	0.000603659091159266	271	62425	180	151	121	79	54	25	22	15	15	10	7	3	54717	54746	54776	54818	54843	54872	7777	7784	7784	7789	7792	7796
I9_CORATHER	60_70	UKBB	ST19_POISO_DRUGS_MEDICAM_BIOLO_SUBST	1.50657887705576	0.776478153434765	-0.125547302119315	-11.0137352452592	-0.569092924089556	-0.0703331263875103	0.378552696327808	0.408656492851139	0.707352716687063	183.85378402285	1.00018043315405	1.00013846316779	6.89618853004923e-05	0.0574232240894287	0.859124331678694	0.952231408899474	0.569362750285872	0.943936266709301	365	65440	218	192	160	138	99	69	16	9	3	2	2	1	57198	57224	57256	57278	57317	57347	8373	8380	8386	8387	8387	8388
I9_CORATHER	60_70	UKBB	ST19_SEQUEL_INJURI_LOWER_LIMB	-11.0221967920644	-11.0157540819523	0.0539134771031522	0.137095931983425	-10.9308734628705	1.55918668438752	345.357902371083	255.044958465338	1.00023824271205	1.00017854999117	243.379925619302	0.707317348042492	0.974539607078665	0.965548944049623	0.957014330212801	0.8909743128079	0.964176815724234	0.0274985779077855	116	65233	70	66	65	59	48	23	2	2	3	2	1	2	56898	56902	56903	56909	56920	56945	8379	8379	8378	8379	8380	8379
I9_CORATHER	60_70	UKBB	ST19_SEQUEL_INJURI_POISO_OTHER_CONSE_EXTER_CAUSES	-0.744350187444811	0.492087155373948	0.40510366689235	-0.906316746536992	-0.262127356723424	1.11179422344476	1.00025126271066	0.408708834919635	0.447605331587731	1.00016078100129	0.70728437760019	0.577600632832621	0.456777744088871	0.228587953741145	0.365440719871248	0.364845322780089	0.710927302311569	0.0542482035061226	406	65403	268	246	221	171	141	57	9	12	8	4	4	3	57120	57142	57167	57217	57247	57331	8412	8409	8413	8417	8417	8418
I9_CORATHER	60_70	UKBB	ST19_SEQUEL_INJURI_UPPER_LIMB	0.444418498509883	1.34441430358017	1.18649512456889	-9.93085595927638	0.371126195322317	1.52547078553385	1.0002612407765	0.500442955185739	0.577711629015862	172.927420180445	1.00014307474566	1.00015526328039	0.656823945625151	0.00722160465903764	0.0399965646072888	0.954204350818204	0.710583082982659	0.127200749826364	127	65254	83	76	66	53	38	15	5	6	3	1	2	1	56907	56914	56924	56937	56952	56975	8386	8385	8388	8390	8389	8390
I9_CORATHER	60_70	UKBB	ST19_SUPERF_INJURY_ABDOMEN_LOWER_BACK_PELVIS	1.32704231176482	-0.155492637400714	0.911291933352477	0.835188187251574	0.992409150022603	-9.00996523646679	0.577679486786866	1.00016185422842	0.707329136231485	1.00017020789499	1.0001935904323	208.914268206091	0.0216076597761117	0.876452793863009	0.197621970962433	0.403691777592383	0.321091649079708	0.965599840111046	145	64686	107	87	61	35	19	14	7	4	4	2	1	0	56482	56502	56528	56554	56570	56575	8235	8238	8238	8240	8241	8242
I9_CORATHER	60_70	UKBB	ST19_SUPERF_INJURY_HEAD	0.85527187674945	0.502191866946643	0.216199241266856	-0.28054914034868	0.51990761396171	1.20484144151619	0.333873487633524	0.316698597627635	0.447575112836958	0.707328403385647	0.500272432454763	0.577646150799482	0.0104171881121133	0.112805300501827	0.629063275781434	0.691638787814237	0.298688957426348	0.0369987671924745	667	63173	494	393	269	182	116	53	27	19	12	8	6	3	55403	55504	55628	55715	55781	55844	7916	7924	7931	7935	7937	7940
I9_CORATHER	60_70	UKBB	ST19_SUPERF_INJURY_LOWER_LEG	1.04482853476906	0.927978455826365	0.671182912478656	1.4867279202594	0.662511750388452	-8.97938424996996	0.577680454702168	0.500346830971932	0.70736480621656	0.577630052158998	1.00018445212512	177.309086664264	0.0705035708042952	0.0636433085224518	0.342697039871974	0.0100576477142715	0.507721585558033	0.959610356475428	200	63600	149	117	76	48	35	16	9	8	5	4	1	0	55520	55552	55593	55621	55634	55653	8122	8123	8126	8127	8130	8131
I9_CORATHER	60_70	UKBB	ST19_SUPERF_INJURY_WRIST_HAND	0.451261388386293	-0.0219488205061282	0.489664942304722	-10.0013146217359	-10.0908405876269	1.08845825884921	1.00021319085162	1.00016063616397	1.00023688780725	231.481922889466	219.853720188965	1.00021779112153	0.651870486012813	0.982491593040437	0.624453091164153	0.965537643672993	0.963391568067996	0.27649744409338	109	64105	81	68	44	31	23	15	3	2	1	0	0	1	55944	55957	55981	55994	56002	56010	8186	8187	8188	8189	8189	8188
I9_CORATHER	60_70	UKBB	ST19_TOXIC_EFFEC_SUBST_CHIEF_NONME_SOURCE	1.54827822172275	0.512520434426063	-0.0754657230548812	0.810463670453609	-11.0180395425394	-11.0582265712336	0.577956813727401	0.707392184516705	1.00016217624594	0.707417200453516	256.872211990776	343.805720125747	0.00738683758541869	0.468745990215137	0.939853904548036	0.251933473004018	0.965786767506265	0.974341127398486	156	65619	83	77	70	64	48	34	6	5	3	2	0	0	57249	57255	57262	57268	57284	57298	8437	8438	8440	8441	8443	8443
I9_CORATHER	60_70	UKBB	ST19_TRAUMAT_SUBAR_HAEMORRHAGE	0.975560490898794	-13.0833451383862	-13.0453867178645	-13.0989473302812	-13.2456185713363	-13.4622483410593	1.00117718850122	955.161961484593	1206.99710542614	1581.16942671427	1759.06325240076	3415.29570759697	0.32985130750916	0.989071306135657	0.99137652446857	0.993390127512861	0.993992043963721	0.99685494516161	105	18071	89	65	39	25	15	5	1	0	0	0	0	0	16839	16863	16889	16903	16913	16923	1247	1248	1248	1248	1248	1248
I9_CORATHER	60_70	UKBB	ST19_TRAUMAT_SUBDU_HAEMORRHAGE	1.48343341598339	0.453676994239191	0.964049834114926	-12.0878629014864	-12.1837332469351	-12.3499404980087	0.70872266027294	1.0009731013513	1.00091013628623	872.798558178854	948.919650916991	2143.40306183631	0.0363394711674821	0.650378848414976	0.335460604358069	0.98895001512633	0.989755775897769	0.99540274412059	132	18156	112	79	46	27	17	5	3	1	1	0	0	0	16909	16942	16975	16994	17004	17016	1264	1266	1266	1267	1267	1267
I9_CORATHER	60_70	UKBB	T1D	1.93829100511564	1.37630654740804	0.134195347109994	0.338535851161576	1.93217673535037	1.72866919085322	0.500807930547108	0.500556552895435	1.00027437536491	1.00032484137167	0.500521599312155	1.00029477407222	0.000108688975556368	0.0059676692722468	0.893277211877976	0.735042246626902	0.000113235673225762	0.0839595833588395	153	52838	96	88	74	60	39	13	9	5	3	5	5	1	47881	47889	47903	47917	47938	47964	5005	5009	5011	5009	5009	5013
I9_CORATHER	60_70	UKBB	T1D_STRICT	1.93829100511564	1.37630654740804	0.134195347109994	0.338535851161576	1.93217673535037	1.72866919085322	0.500807930547108	0.500556552895435	1.00027437536491	1.00032484137167	0.500521599312155	1.00029477407222	0.000108688975556368	0.0059676692722468	0.893277211877976	0.735042246626902	0.000113235673225762	0.0839595833588395	153	52838	96	88	74	60	39	13	9	5	3	5	5	1	47881	47889	47903	47917	47938	47964	5005	5009	5011	5009	5009	5013
I9_CORATHER	60_70	UKBB	T1D_WIDE	1.40807974914696	1.92515405658289	1.3102514827762	1.26380909489251	1.66453336779344	1.98479075595036	0.409064271697773	0.243610140579944	0.378656918965109	0.447800664391392	0.378579572429871	0.577737721688561	0.000577010186259811	2.73140003971807e-15	0.000539653562536276	0.00476867678231321	1.09865562533472e-05	0.000591564191234865	344	53049	217	187	147	110	80	35	32	30	16	13	9	3	48069	48099	48139	48176	48206	48251	5075	5077	5091	5094	5098	5104
I9_CORATHER	60_70	UKBB	T2D	1.4700082745945	0.775616063330717	0.828202629922182	0.874392877712982	0.831647249074782	0.850866519298473	0.100482416094608	0.108508171262402	0.122041599493663	0.142856991014054	0.155443076918765	0.258848107885942	1.82100130155714e-48	8.8053350332599e-13	1.1509986595301e-11	9.31320448191423e-10	8.78705166008198e-08	0.00101215294096762	4500	56265	3171	2736	2083	1498	991	398	301	214	144	94	53	15	51477	51912	52565	53150	53657	54250	5816	5903	5973	6023	6064	6102
I9_CORATHER	60_70	UKBB	T2D_INCLAVO	1.3925020849496	0.692490600341326	0.743840463142198	0.791567496245218	0.740892638435189	0.756925481102881	0.100116599425914	0.108203883456126	0.121775392530839	0.1426277048263	0.155253008297223	0.258738408621111	5.60087387053361e-44	1.5551106105731e-10	1.00698807176034e-09	2.85856005742566e-08	1.82258041167802e-06	0.00343961846945469	4500	61691	3171	2736	2083	1498	991	398	301	214	144	94	53	15	55479	55914	56567	57152	57659	58252	7240	7327	7397	7447	7488	7526
I9_CORATHER	60_70	UKBB	T2D_WIDE	1.45774334263587	0.807897983438161	0.859594175859689	0.878121684782312	0.762167235869445	0.849288944735937	0.100038105038157	0.10566137757304	0.118755674587039	0.141497158246637	0.159233894054245	0.258858622929779	4.24053343180725e-48	2.07158588735434e-14	4.54203245174771e-13	5.4373827643908e-10	1.69745718160498e-06	0.00103476865360835	4596	55800	3236	2798	2141	1527	1014	403	306	217	145	92	51	15	51093	51531	52188	52802	53315	53926	5761	5850	5922	5975	6016	6052
I9_CORATHER	60_70	UKBB	THYROIDITIS_ILD	-11.787666288757	-11.8061582766932	-11.7465295283304	0.643989671268271	-11.8029657704055	-11.7423704727619	549.747881450231	403.822118599607	421.374634629555	1.00022591517932	497.398529229821	771.537285562766	0.982893110419837	0.97667634038468	0.97776050091526	0.51967645760455	0.981068459429074	0.987857107361518	117	59583	80	75	66	50	36	23	0	0	1	1	0	0	52351	52356	52365	52381	52395	52408	7269	7269	7268	7268	7269	7269
I9_CORATHER	60_70	UKBB	THYROID_DISORDER_IBD	1.31554002421282	0.816503693676405	1.38145959002286	1.50460970732939	1.19230384558045	-11.752031428122	0.411324677788595	0.410772193323353	0.356512295625978	0.411051492994285	0.501743269067278	594.336042753873	0.00138240027884107	0.0468416987318349	0.000106656090793523	0.000251829418886424	0.0174861697118295	0.98422415474655	677	18527	498	415	318	229	143	63	24	18	16	10	4	0	17361	17444	17541	17630	17716	17796	1321	1327	1329	1335	1341	1345
I9_CORATHER	60_70	UKBB	THYROTOXICOSIS	1.7250376873222	1.02092947109668	1.81038991997086	0.789044598148461	1.55714598066872	-10.8571611685713	0.411496475555158	0.449587278501681	0.356672280057833	0.708871569057992	0.501951173204903	424.739828825716	2.76374303193645e-05	0.0231581882393442	3.85910204130443e-07	0.265665692921447	0.00192097117472904	0.979606767757007	466	18324	333	284	218	161	105	47	22	16	13	6	4	0	17147	17196	17262	17319	17375	17433	1288	1294	1297	1304	1306	1310
I9_CORATHER	60_70	UKBB	TONGUEABNORMALITY	-0.876975346960874	0.947356132192282	0.0817267349793504	-1.02990524808329	-1.00334077120592	-0.147523287754208	1.00019402419115	0.30205023508219	0.500295105921509	1.00014810025224	1.00013481830263	1.00014667245655	0.380592440329511	0.00171024602646625	0.870237314005764	0.303126090330252	0.3157617098437	0.882736074839915	470	65336	321	289	256	203	150	68	16	16	5	2	1	1	57070	57102	57135	57188	57241	57323	8399	8399	8410	8413	8414	8414
I9_CORATHER	60_70	UKBB	TRAUMBRAIN_NONCONCUS	0.314112095344304	-0.758819074996104	-0.360715019414747	-11.0516436824754	-11.1011142208082	-11.251798234908	0.707353008618191	1.00014776145885	1.00015300561774	260.146829177631	298.237681393557	594.974387932992	0.656994178141598	0.44802786811116	0.718353752520553	0.966114196924299	0.970307699893556	0.984911785826107	234	65608	192	141	95	61	37	14	3	1	1	0	0	0	57215	57266	57312	57346	57370	57393	8432	8434	8434	8435	8435	8435
I9_CORATHER	60_70	UKBB	ULCERNAS	1.35472484419892	0.666462449480604	0.422049138169004	-0.162713090535649	0.39810575684196	-0.0693023470507884	0.333983922307466	0.354004913328458	0.447591799071331	0.70735227095111	0.577620123429951	1.00022666981944	4.98652485730999e-05	0.0597496929087656	0.345715105317917	0.818067526908893	0.490686558842224	0.944761458435406	440	61062	288	257	209	165	103	68	24	16	10	5	4	1	53598	53629	53677	53721	53783	53818	7592	7600	7606	7611	7612	7615
I9_CORATHER	60_70	UKBB	ULCERPROCT	0.612344317442302	-0.0857251432239178	0.815788115324212	-10.0219487527824	0.482729082785004	-10.0502092118152	1.00036850043093	1.00023203797092	0.707365619282261	177.638207115543	1.00016515291863	280.566473357104	0.540459192061005	0.93170072354324	0.248796930141943	0.955009013462757	0.629344716854387	0.971424981459301	116	60888	77	77	63	47	32	18	4	3	3	1	1	0	53353	53353	53367	53383	53398	53412	7570	7571	7571	7573	7573	7574
I9_CORATHER	60_70	UKBB	VIRALPNEUMONAS	1.34797831719164	-0.095897142603471	-7.98549632241105	4.10064220274632	-7.76921651120629	-7.77196459346821	0.447786188025697	1.00022405627782	217.523890299554	1.00068175630506	402.789973038581	462.880151686676	0.00260975267793611	0.923619325174205	0.970715522918414	4.1700811134911e-05	0.984610953702767	0.986603791118651	230	56701	208	144	5	2	1	1	7	2	1	1	0	0	49801	49865	50004	50007	50008	50008	6915	6920	6921	6921	6922	6922
I9_CORATHER	60_70	UKBB	VIT_DEF	1.33918385768813	1.19213274597116	0.611911016618507	0.137395798515151	-0.919754327189363	0.190112871003923	0.219244462190665	0.189997184759138	0.316857397048241	0.500398621036161	1.00018572564342	1.0002272187114	1.00775914722671e-09	3.50814091388126e-10	0.0534598801243272	0.783644545680375	0.357790433102572	0.849254525978766	1167	58488	850	689	477	329	208	82	57	38	13	5	2	1	52064	52225	52437	52585	52706	52832	6684	6703	6728	6736	6739	6740
I9_CORATHER	60_70	UKBB	VOCALCORDDYS	4.78100187301891	2.82455581479503	4.40026001335693	-12.6083235351117	4.80876541325963	-12.5747003212325	0.550402131119906	1.02156932492589	0.543864418256487	3166.61210772367	0.61489052759722	4470.18331514021	3.74172946780519e-18	0.00569370382423645	5.93083286463944e-16	0.996823115758065	5.26043875248644e-15	0.997755540365224	336	20029	245	197	150	93	71	41	8	6	6	3	3	0	20071	20119	20166	20223	20245	20275	41	43	43	46	46	49
I9_CORATHER	60_70	UKBB	VWXY20_ACCIDENTS	0.578933831411053	0.348613011245022	0.279837553473083	0.0437339153564272	0.397707201967094	-0.00341870317496017	0.125664016023572	0.106975778568295	0.126337521878039	0.167664863180725	0.142458992102517	0.258767374641782	4.08524540340757e-06	0.0011188324443618	0.0267600957540003	0.794214919195761	0.00524269009979814	0.989459060919724	7296	59923	5073	4458	3480	2513	1805	895	243	199	139	88	63	15	54518	55133	56111	57078	57786	58696	7385	7429	7489	7540	7565	7613
I9_CORATHER	60_70	UKBB	VWXY20_COMPLICATIO_MEDICAL_SURGI_CARE	0.963040922236446	0.528384697398591	0.422352714511723	0.739031693037362	0.410263538060372	0.716341137580603	0.111470635342592	0.109281728541866	0.137243614734634	0.141132995484843	0.174885442096075	0.243135468804679	5.6502278991632e-18	1.33099462463837e-06	0.00208818897606011	1.63720825860263e-07	0.0189812635267273	0.00321638358971207	5753	61563	4284	3396	2446	1697	1147	559	254	191	129	91	47	17	55238	56126	57076	57825	58375	58963	7540	7603	7665	7703	7747	7777
I9_CORATHER	60_70	UKBB	VWXY20_DRUGS_MEDICAM_BIOLO_SUBST_CAUSI_ADVER_EFFEC_THERAPE_USE	1.40796035960863	0.955075682626256	0.62019945782009	1.27799956794539	0.915592291857506	0.974358675876342	0.170378027065206	0.180688848812971	0.258916789424257	0.230235409460685	0.289266849786841	0.447568487662421	1.41173473820062e-16	1.25192284121751e-07	0.016603959843366	2.84302689380236e-08	0.00154967437754184	0.029480220990162	1821	58133	1416	972	638	412	276	118	96	65	40	31	16	5	51804	52248	52582	52808	52944	53102	6638	6669	6694	6703	6718	6729
I9_CORATHER	60_70	UKBB	VWXY20_EXTER_CAUSES_MORBIDI_MORTA	0.830378203670422	0.45484887318014	0.211414495807411	0.329286723341912	0.345362468566625	0.283115396516852	0.0878565800399885	0.0815048647704414	0.105394015561028	0.116985407166801	0.118373442985146	0.186542221623902	3.33946280659923e-21	2.39642536301162e-08	0.0448622203936416	0.00488125327940468	0.00352773682306379	0.12908968341678	11992	56099	8546	7214	5520	3992	2828	1415	443	342	226	157	98	29	52506	53838	55532	57060	58224	59637	6596	6697	6813	6882	6941	7010
I9_CORATHER	60_70	UKBB	VWXY20_MISAD_PATIENTS_SURGI_MEDICAL_CARE	0.872886103716283	-0.0342301440416391	0.399617021504471	0.289162040540593	-10.1373851115392	2.4139275486997	0.577794327646099	0.707382737129521	0.707396836784108	1.00019244387244	255.467042767695	1.00052113817458	0.130859514725256	0.961405548920726	0.572133563795376	0.772499953242743	0.968346833545757	0.015836141122833	241	56285	200	167	116	66	26	9	8	6	4	2	1	1	50178	50211	50262	50312	50352	50369	6140	6142	6144	6146	6147	6147
I9_CORATHER	60_70	UKBB	VWXY20_OTHER_EXTER_CAUSES_ACCIDENTAL_INJURY	0.57819374949942	0.399160955279313	0.304243840686131	0.0877154291145246	0.298237469062093	-0.0105541506992442	0.131756518352488	0.109993251733214	0.132585065444099	0.175028050908538	0.161041341258231	0.277875889775236	1.14213738313509e-05	0.000284566883214039	0.0217499374152176	0.616265072024485	0.0640357166708739	0.969702410462584	6580	59687	4664	4055	3133	2236	1562	771	223	185	122	74	51	13	54038	54647	55569	56466	57140	57931	7342	7380	7443	7491	7514	7552
I9_CORATHER	60_70	UKBB	VWXY20_OTHER_MEDICAL_PROCED_CAUSE_ABNORMAL_REACTION_PATIENT_COMPLICATION_WO_MENTION_MISAD_TIME_PROCED	1.19722446022703	1.16322920310408	0.556671507093301	-0.135400305907402	0.717394198828555	0.451647244373517	0.289329118330219	0.243145545547172	0.408614572930876	0.707310949285455	0.500258703869604	1.00015791750605	3.50448910858001e-05	1.71767124954515e-06	0.173090972552644	0.848188971810392	0.15155901900807	0.651574511469811	604	65409	458	333	219	148	100	49	36	26	12	7	5	1	57174	57299	57413	57484	57532	57583	8345	8355	8369	8374	8376	8380
I9_CORATHER	60_70	UKBB	VWXY20_SEQUEL_EXTER_CAUSES_MORBIDI_MORTA	0.432697595767454	0.552842241362509	0.360915072960568	-12.0558627337696	-11.9907987393625	1.16046705524047	0.707517167003458	0.500382222364802	0.577660484400329	332.765001797415	314.054608873129	0.707332128394856	0.540821055236035	0.269228970792962	0.532110509562603	0.971099476203679	0.969543675017472	0.100875199327924	254	65523	164	151	137	103	84	38	7	5	3	0	1	2	57188	57201	57215	57249	57268	57314	8418	8420	8422	8425	8424	8423
I9_CORATHER	60_70	UKBB	VWXY20_SUICI_OTHER_INTENTI_SELF_H	1.43657611064194	1.07940509186728	-0.435723604861943	-11.9943931786069	-12.0095684745806	-12.0087001645543	0.500512002711775	0.447631250905391	1.00020804989373	354.179394426213	332.723189168927	426.528932746825	0.00410195241215212	0.0158926655801018	0.663103044679042	0.972984559994882	0.971206788982045	0.977538942780577	246	65523	133	121	111	104	79	58	9	6	1	0	0	0	57214	57226	57236	57243	57268	57289	8413	8416	8421	8422	8422	8422
I9_CORATHER	60_70	UKBB	VWXY20_SURGI_OPERA_OTHER_SURGI_PROCED_CAUSE_ABNORMAL_REACTION_PATIENT_COMPLICATION_WO_MENTION_MISAD_TIME_PROCED	0.7968825834751	0.307537786280265	0.370124953043522	0.611303092543803	0.169549756212196	0.571437395732785	0.147132483449185	0.145385624113095	0.167595921872483	0.177639216882345	0.230015168663474	0.301995261917525	6.09168838971422e-08	0.0344022917316253	0.0272138589680076	0.000579007521491504	0.461046799921243	0.0584634734820824	3719	62935	2709	2279	1684	1192	833	422	148	114	82	57	28	11	55939	56369	56964	57456	57815	58226	7858	7892	7924	7949	7978	7995
I9_CORATHER	60_70	UKBB	VWXY20_SURGI_OTHER_MEDICAL_PROCED_CAUSE_ABNORMAL_REACTION_PATIENT_COMPLICATION_WO_MENTION_MISAD_TIME_PROCED	0.823205303109662	0.482004580818933	0.441046591553351	0.587378590227012	0.27701136779067	0.640543627607986	0.140127273102266	0.12932511891428	0.157253858079449	0.175024784794264	0.213899462539021	0.289226079162072	4.23616860023736e-09	0.00019371385849268	0.00503667142767289	0.000790860636994774	0.19530158052825	0.0267819381160459	4159	59769	3049	2528	1852	1307	903	456	171	134	91	62	32	12	53574	54095	54771	55316	55720	56167	7134	7171	7214	7243	7273	7293
I9_CORATHER	60_70	UKBB	VWXY20_TRANSPO_ACCIDENTS	0.480723164484958	-0.282839558822245	0.33332165504668	-0.177797692271252	0.93562653038016	0.00528754374964815	0.37871205182239	0.408779795635552	0.333991441890059	0.500450175407524	0.278074108580101	0.707407687328451	0.20431153374759	0.488992728089279	0.318281977749873	0.722383199037274	0.000766363366730212	0.994036239194568	931	53921	573	545	439	335	285	141	24	18	22	16	14	2	47867	47895	48001	48105	48155	48299	6388	6394	6390	6396	6398	6410
I9_CORATHER	60_70	UKBB	VWXY20_UNINT_CUT_PUNCTU_PERFORATION_HAEMORRHAGE_SURGI_MEDICAL_CARE	1.06748171146035	-0.128551238632949	-0.391068552378826	0.235414330440592	-9.50122571441911	2.16648204308078	0.500368053512758	0.707306652809253	1.00014527969882	1.00014246880188	176.699887978591	1.00052046527787	0.0328924993902488	0.855780861860673	0.695788553397131	0.813913189957577	0.957118083489342	0.0303605054966808	214	65616	180	149	102	57	23	8	8	5	3	2	1	1	57213	57244	57291	57336	57370	57385	8429	8432	8434	8435	8436	8436
I9_CORATHER	60_70	UKBB	VWXY20_UNSPE_FALL	0.775917769817554	0.851771829931855	0.700878083300157	0.0484153542859635	0.251868628813642	-10.9147808472644	0.243272231413392	0.18337976858256	0.243147111608521	0.408604639714071	0.408574814967969	176.595108413647	0.00142517137112911	3.40320829019415e-06	0.00394499484430954	0.905679824301872	0.537593227492619	0.950716677851914	1383	64744	1058	879	612	414	262	106	66	50	27	11	6	0	56780	56959	57226	57424	57576	57732	8223	8239	8262	8278	8283	8289
I9_CORATHER	60_70	UKBB	WEIGHTLOSS	1.14831011044527	0.359459291963826	0.49880893333466	0.698590538534964	0.872908553947452	0.598812686893967	0.175094660332455	0.209222215873945	0.243131755680992	0.277902310731273	0.277827931751351	0.50026984534144	5.44521516929261e-11	0.0857830813596232	0.0402086228558997	0.0119438499575703	0.00167853342217503	0.231314593808786	1897	64665	1461	1105	709	456	292	136	78	54	40	26	16	4	56831	57187	57583	57836	58000	58156	8192	8216	8230	8244	8254	8266
I9_CORATHER	60_70	UKBB	Z21_ACQUI_ABSENCE_ORGANS_NOT_ELSEW_CLASSIFIED	1.77299118992262	1.30784592254999	0.861482968489993	0.916786323765252	0.803602404253084	0.948732116175936	0.121679520174048	0.121492891900151	0.180708929500291	0.226828059960411	0.260649959324801	0.409824722777352	4.29613478125943e-48	5.04744495194867e-27	1.86766107183615e-06	5.30497754145758e-05	0.00204876074123534	0.0206145501974713	5694	29468	4454	3582	2473	1535	933	391	194	127	62	35	21	6	28949	29821	30930	31868	32470	33012	1565	1632	1697	1724	1738	1753
I9_CORATHER	60_70	UKBB	Z21_ARTIF_OPENI_STATUS	2.67490293462987	1.46394451133674	1.57605728789266	1.86083169814318	1.29914373606272	1.29203016884532	0.22008398734275	0.337152140388719	0.381424481345516	0.411480786170104	0.579372063612493	1.0012155958615	5.46195700796694e-34	1.41134504942178e-05	3.59573934673483e-05	6.11767996558004e-06	0.0249400102387864	0.196890474666146	871	24667	692	454	301	193	129	55	40	20	16	10	4	1	23892	24130	24283	24391	24455	24529	914	934	938	944	950	953
I9_CORATHER	60_70	UKBB	Z21_ATTN_ARTIF_OPENI	1.47381162435727	0.536574178901144	-0.700096549822952	0.647345026747746	0.338855954968711	-10.0859289539079	0.354584395491794	0.447857799807621	1.00029127197515	0.577848120726181	0.707433098849913	240.960766706369	3.23233607854424e-05	0.230881783702818	0.48399432246725	0.262599376407652	0.63194315330996	0.966612582409226	376	44974	277	225	160	119	92	39	18	11	6	5	2	0	40615	40667	40732	40773	40800	40853	4440	4447	4452	4453	4456	4458
I9_CORATHER	60_70	UKBB	Z21_CARRIER_INFECTIOUS_DISEA	1.59487091303517	0.0118690825553952	1.34284539608248	0.727843720281697	-0.25206284694822	-10.1639400540425	0.31684566554168	0.577637887048011	0.354050793972293	0.57763576987219	1.00020738774184	206.864601770752	4.81380722933322e-07	0.983606526535592	0.000148955507754462	0.207655217170849	0.801032883669506	0.960813067747722	368	64832	263	186	147	95	73	31	20	12	12	4	1	0	56699	56776	56815	56867	56889	56931	8218	8226	8226	8234	8237	8238
I9_CORATHER	60_70	UKBB	Z21_DEPENDENCE_ENABL_MACHINES_DEVICES_NOT_ELSEW_CLASSIFIED	2.65406962711227	2.88858504410575	2.38497882557865	1.82315314273546	1.07063476882603	2.753887131102	0.263623339564791	0.206123632600773	0.337174316045372	0.579443862685991	1.0010584861681	1.00112802924023	7.67846806918395e-24	1.28264540687987e-44	1.51150498980699e-12	0.00165302580237375	0.28484320612659	0.00594528011050836	542	24569	407	287	185	113	59	19	49	37	14	5	2	1	23681	23801	23903	23975	24029	24069	974	986	1009	1018	1021	1022
I9_CORATHER	60_70	UKBB	Z21_EXAM_OBSER_OTH_REASO	0.206114385892797	0.347568250432341	-0.0581443975753172	0.63642230601586	1.36265395908435	-9.77840024262694	1.00030369512357	0.707447748717972	1.00023859541568	1.00031149244193	0.707447813922864	275.345548026599	0.83675044181024	0.623215108052184	0.953644657754393	0.524630349648738	0.0540850554312076	0.971670524625424	168	50238	122	101	79	44	33	22	4	3	3	3	2	0	45016	45037	45059	45094	45105	45116	5264	5265	5265	5265	5266	5268
I9_CORATHER	60_70	UKBB	Z21_FAMILY_HISTORY_OTH_SPECIFIC_DISORD	1.65037228932871	1.3173254795463	1.2213311501824	2.28036019970085	1.10139791562962	-11.5141322298663	0.38236458999285	0.357415631000332	0.450047679066297	0.357390905977087	0.708754128586415	622.52215512895	1.58718907650431e-05	0.000228078177023795	0.00665199873857427	1.76421976288714e-10	0.120186436018904	0.985243216679755	869	24743	679	565	405	238	141	67	23	19	13	10	2	0	24020	24134	24294	24461	24558	24632	890	894	900	903	911	913
I9_CORATHER	60_70	UKBB	Z21_FIT_ADJ_OTH_DEVICES	0.90031546074319	0.674723319741794	0.262506783808397	0.525960104930861	0.039381080874316	0.143898889133206	0.225121688316314	0.197587173692989	0.289645552569734	0.317127159180527	0.447791038288537	0.70746535927426	6.35464536672742e-05	0.000638257307288042	0.364775222981245	0.0972135913745067	0.929920216345181	0.838821919194361	1231	45670	958	793	567	377	230	95	65	49	25	15	6	2	41337	41502	41728	41918	42065	42200	4541	4557	4581	4591	4600	4604
I9_CORATHER	60_70	UKBB	Z21_FOLLOW__EXAM_TREAT_CONDI_OTH_MALIG_NEOPLASMS	0.735583103763583	0.622903594101659	0.468696873769006	0.0662049920359735	-0.0527383068049765	0.118295744616652	0.209729798771819	0.167915191461128	0.205141662731039	0.302203745759761	0.333880573176988	0.500354119143286	0.000452696496987534	0.000207560590352777	0.0223276454683858	0.826592381561883	0.874491784197135	0.813103640023499	2128	51458	1531	1347	1094	779	540	236	89	70	42	20	13	4	46511	46695	46948	47263	47502	47806	5455	5474	5502	5524	5531	5540
I9_CORATHER	60_70	UKBB	Z21_MEDICAL_OBSER_EVALU_SUSPECTED_DISEA_CONDI	1.43069760350134	0.540361963048672	0.90229512552175	0.556360166651208	0.163980782533386	0.637523762837117	0.168221111239557	0.201084345922366	0.201013202404885	0.268227932600764	0.333917078498028	0.408772608642926	1.81809241156196e-17	0.00720450963799755	7.16471427915275e-06	0.0380601211247758	0.623368206696085	0.118853278201793	1823	51907	1237	1085	727	627	460	213	88	61	48	27	14	6	46746	46898	47256	47356	47523	47770	5659	5686	5699	5720	5733	5741
I9_CORATHER	60_70	UKBB	Z21_OTHER_MEDICAL_CARE	0.85349642912242	0.561828229103906	0.603110614019342	0.476808380001063	0.317486029908024	-0.183377887460332	0.136805184720655	0.124851821487439	0.13894950487338	0.167975958143177	0.180721691523107	0.447657025182519	4.41017731251691e-10	6.79661828174919e-06	1.42157527123019e-05	0.00453188292243092	0.0789574131390445	0.682070601051249	5687	48868	4304	2944	2263	1773	1463	559	197	163	113	68	35	5	44809	46169	46850	47340	47650	48554	5245	5279	5329	5374	5407	5437
I9_CORATHER	60_70	UKBB	Z21_OTHER_ORTHOPA_FOLLOW__CARE	0.295196813344758	-1.02806239839208	0.783572194560998	0.425764693888202	-0.643597433299375	0.812420645659954	0.70766062016477	1.00028780427248	0.44797029878749	0.577869513840437	1.0002992157841	0.707501499766953	0.676572636986623	0.304059629657888	0.0802631861471871	0.461254049385327	0.519961394142401	0.250846679455266	442	44894	287	267	228	194	148	80	9	8	8	4	2	2	40632	40652	40691	40725	40771	40839	4408	4409	4409	4413	4415	4415
I9_CORATHER	60_70	UKBB	Z21_OTHER_SPECIAL_EXAM_INVES_PERSONS_WO_COMPLA_REPOR_DIAGNOSIS	2.01337378665515	-0.0565168587184014	1.50875188747318	-11.9624286290572	-12.0295526623946	-12.0519531068947	0.50069253350921	1.00027412199157	0.500570646610323	473.327792402256	446.229831401115	473.838152932708	5.79078321615303e-05	0.954942403809602	0.00257773554365215	0.979837184092887	0.978493074147945	0.979708196695186	174	50149	96	98	87	70	51	41	9	5	4	0	0	0	44969	44967	44978	44995	45014	45024	5249	5253	5254	5258	5258	5258
I9_CORATHER	60_70	UKBB	Z21_PERSONAL_HISTORY_ALLERGY_DRUGS_MEDICAM_BIOLO_SUBST	1.51566269395974	0.963342143062225	1.12270820918433	0.715829419929234	0.977092965206256	1.03826952179647	0.108518841383533	0.109343218630524	0.120204945795168	0.174725244484805	0.165359237034358	0.25208927091543	2.48489699037422e-44	1.24856359740362e-18	9.63794266734509e-21	4.18744861375321e-05	3.44377309890845e-09	3.81085043329107e-05	7501	30360	5447	4717	3468	2388	1553	764	267	192	138	77	52	16	30168	30898	32147	33227	34062	34851	1979	2054	2108	2169	2194	2230
I9_CORATHER	60_70	UKBB	Z21_PERSONAL_HISTORY_CERTA_OTH_DISEA	1.61815891396334	0.707227818841228	0.636543310425273	0.324294356681633	0.656685425085885	0.626898913163911	0.0573075744932868	0.0681835490793905	0.0831806322449417	0.118572301448052	0.112007526535068	0.205369102608158	2.09160530940581e-175	3.31063376543044e-25	1.97044192923041e-14	0.00623816949737656	4.5493787192485e-09	0.00226907917493747	15112	38261	11362	9345	6730	4443	2755	1106	814	487	290	158	102	24	37623	39640	42255	44542	46230	47879	3574	3901	4098	4230	4286	4364
I9_CORATHER	60_70	UKBB	Z21_PERSONAL_HISTORY_MALIG_NEOPLASM	1.47444179967489	0.98943709035759	0.84743757152103	0.910115793527343	0.927680801178957	0.383887825500518	0.115764036794043	0.116316948643548	0.151387669628283	0.182842312481542	0.198758467064801	0.448445737419531	3.70114316027728e-37	1.79435851478233e-17	2.17091674204082e-08	6.43777075984504e-07	3.05068491340373e-06	0.391975239596043	6615	30579	5255	4261	2892	1855	1124	489	230	160	93	58	29	5	29970	30964	32333	33370	34101	34736	1739	1809	1876	1911	1940	1964
I9_CORATHER	60_70	UKBB	Z21_PERSONAL_HISTORY_MEDICAL_TREAT	1.5106529801127	0.876933424771604	0.540703863742927	0.433504435694995	0.593478308412377	0.463121746873687	0.0685127342618935	0.0754933633441016	0.111200783627373	0.150640063626888	0.155660520075574	0.289385060232814	9.7164536525129e-108	3.41632857531701e-31	1.1596478657135e-06	0.00400522472977858	0.000137487503520484	0.109517615712242	8026	36282	6287	4742	3033	1854	1124	432	541	325	166	92	52	12	33194	34739	36448	37627	38357	39049	4286	4502	4661	4735	4775	4815
I9_CORATHER	60_70	UKBB	Z21_PERSONAL_HISTORY_OTH_DISEA_CONDI	1.39865478420996	1.13452013562918	0.941845821578656	0.842871638226383	0.972475332504592	1.03148040138026	0.106928201363192	0.0955413980484019	0.12304536653826	0.155942577001312	0.155569633727691	0.244519296423863	4.26656418755132e-39	1.60314138867908e-32	1.94126406590738e-14	6.48037337474921e-08	4.07672552416867e-10	2.46041150468114e-05	7911	30904	5824	4947	3576	2427	1615	721	317	244	145	94	59	17	30663	31540	32911	34060	34872	35766	2011	2084	2183	2234	2269	2311
I9_CORATHER	60_70	UKBB	Z21_PERSONAL_HISTORY_RISK__NOT_ELSEW_CLASSIFIED	2.08409411376588	1.52844457952037	1.69511127602854	1.04083958067102	1.08880427537056	1.02500028699969	0.186549895947616	0.194705823747298	0.218253135170855	0.380913108300773	0.410879365711919	0.708545476668723	5.60472781801629e-29	4.15971458009016e-15	8.05437907858784e-15	0.00628584204800294	0.00805068733776163	0.148001708770024	2238	25778	1650	1388	998	621	370	177	78	51	30	11	7	2	25183	25445	25835	26212	26463	26656	1105	1132	1153	1172	1176	1181
I9_CORATHER	60_70	UKBB	Z21_PERSONS_ENCOUNTERI_HEALTH_SERVI_CIRCUMSTANC_RELATED_REPRODUCTION	1.83979610486115	-10.8802715990241	-10.8912024354977	0.857337918608963	0.924034900640841	-10.9161169133712	1.00040915728197	405.300364606793	373.035653360156	1.00060000776534	0.707729051481612	250.216901892193	0.0659087665905493	0.978583394169528	0.97670815703077	0.391542260555762	0.19167715405074	0.965202034697378	115	65558	28	24	31	38	55	59	1	0	2	2	2	0	57208	57212	57205	57198	57181	57177	8436	8437	8435	8435	8435	8437
I9_CORATHER	60_70	UKBB	Z21_PERSONS_ENCOUNTERI_HEALTH_SERVI_EXAM_INVES	1.05479697030782	0.221923833517365	0.382617059198629	0.1989278055965	0.0799233353915091	-0.45849138992119	0.0831302219297035	0.0962910015163675	0.104185287758778	0.124543525405995	0.146880221468903	0.33378575775899	6.84937829420191e-37	0.0211822387955498	0.000240219926855882	0.110208811180236	0.586345456619981	0.169562851032274	10791	58430	7117	6344	4321	4382	2558	949	390	259	184	115	55	9	54862	55635	57658	57597	59421	61030	6852	6983	7058	7127	7187	7233
I9_CORATHER	60_70	UKBB	Z21_PERSONS_ENCOUNTERI_HEALTH_SERVI_OTH_CIRCUMSTANC1	1.1461852077354	0.484992894684024	0.406311118669115	0.277676069315244	0.421239818225027	0.722831672031025	0.123870198060398	0.130366760362266	0.155377127992753	0.18984173279831	0.169866368302976	0.209210473388172	2.1804330608204e-20	0.000199050125291566	0.00892275749135053	0.143557321059272	0.0131444813573977	0.000550200281167229	3992	62912	2708	2320	1822	1355	1032	611	179	135	99	73	52	23	56272	56660	57158	57625	57948	58369	7745	7789	7825	7851	7872	7901
I9_CORATHER	60_70	UKBB	Z21_PERSONS_ENCOUNTERI_HEALTH_SERVI_SPECIFIC_PROCED_HEALTH_CARE	0.880663500827226	0.512970092702368	0.323118845928557	0.346535791464416	0.0742380351025105	-0.0124544446195013	0.0813946415841915	0.0766375306749793	0.0984568524204258	0.114743045680239	0.133628352283961	0.236354846065461	2.77763098798763e-27	2.17957610492986e-11	0.00103135043551235	0.00252688918642363	0.578514406238522	0.957975846577563	12809	55872	9523	7507	5484	3939	2936	1286	487	367	221	141	72	18	52166	54182	56205	57750	58753	60403	6505	6625	6771	6851	6920	6974
I9_CORATHER	60_70	UKBB	Z21_PERSONS_W_POTEN_HEALTH_HAZARDS_RELATED_COMMUNICAB_DISEA	1.33485979212546	0.61058437595394	0.903000418894526	0.368238689211902	0.0318879620903505	-10.0589867081209	0.25894639611389	0.316721460978228	0.353991842480687	0.577610548201318	0.707320134772035	177.02125053402	2.53677348400263e-07	0.0538765727333626	0.010744286120349	0.523785721719172	0.964041322454742	0.954685705334127	680	65459	518	383	238	142	107	47	33	20	13	5	2	0	57224	57359	57504	57600	57635	57695	8364	8377	8384	8392	8395	8397
I9_CORATHER	60_70	UKBB	Z21_PRESENCE_OTH_DEVICES	1.63217761701603	1.45332878024641	2.29520233022639	1.74968818252925	-11.3257063749087	2.62260553595379	0.579971878981166	0.579680438250955	0.502815523934571	1.00181739242154	648.633150546945	1.00274574529199	0.0048893351567263	0.0121719166973141	5.00207669334421e-06	0.0807216624351762	0.986068940376471	0.00891166869542031	358	24596	274	197	114	64	53	30	10	7	6	2	1	1	23782	23859	23942	23992	24003	24026	888	891	892	896	897	897
I9_CORATHER	60_70	UKBB	Z21_PRESENCE_OTH_FUNCTIONAL_IMPLANTNTS	1.237512122791	1.10557052872162	0.858346377273661	1.16338848652518	0.970617241708863	0.97321745642943	0.122615653837207	0.105469418583338	0.147833595593371	0.167492696290966	0.210733735531908	0.379200299879895	5.956359380234e-24	1.04090655660895e-25	6.39196407571007e-09	3.76039702252795e-12	4.10697628268085e-06	0.0102730713709078	6249	32862	5166	4141	2700	1571	876	301	244	184	103	64	28	7	31678	32703	34144	35273	35968	36543	2023	2083	2164	2203	2239	2260
I9_CORATHER	60_70	UKBB	Z21_PREVIOUS_SUICIDE_ATTEMPT	0.920369531923811	1.48926689551788	0.650899428290023	-11.0894919226843	0.0250118822961598	-10.9285672786059	0.577735222400275	0.333845360309381	0.57763436013915	239.499776398792	1.00015911460989	350.544642860659	0.111145699399057	8.15977720096843e-06	0.259811653504237	0.963068968607694	0.980048659760367	0.975129208288352	252	65627	157	137	112	83	53	34	13	11	4	1	1	0	57282	57302	57327	57356	57386	57405	8427	8429	8436	8439	8439	8440
I9_CORATHER	60_70	UKBB	Z21_PROBL_RELATED_LIFESTYLE	1.06995014772092	0.544424383578328	0.466702503428969	0.370008795616231	0.439795619207314	0.696433224002528	0.141597255576851	0.136120656884773	0.159217625487933	0.189877613395618	0.17491822664222	0.218905939033365	4.14723641336986e-14	6.34571095682992e-05	0.0033762938059495	0.0513348550130651	0.0119271400822736	0.00146551545903526	3326	61505	2152	1965	1619	1235	960	582	156	128	97	71	49	21	55048	55235	55581	55965	56240	56618	7475	7503	7534	7560	7582	7610
I9_CORATHER	60_70	UKBB	Z21_TOBAC_USE	1.86199475892838	0.988026391728518	1.0664353098313	0.587942938435047	0.399259869077128	0.73255648835177	0.201272143546208	0.219082739725355	0.219080144458646	0.289262923538774	0.267780564527801	0.258741596991207	2.22131771217601e-20	6.48789269470769e-06	1.12855310222683e-06	0.0420974539284576	0.135962428919747	0.004636963487747	923	64266	466	451	429	399	377	321	72	62	52	36	25	15	56541	56556	56578	56608	56630	56686	8110	8120	8130	8146	8157	8167
I9_CORATHER	60_70	UKBB	Z21_TRANSPLANTED_ORGAN_TISSUE_STATUS	2.86920986184271	2.15535333280003	-12.1626810784878	2.6063691315375	1.53213900785257	-12.1151677538314	0.358828193563365	0.411930156751386	670.534031859347	0.502936344770135	1.00131747847339	1501.99670109831	1.28469330734715e-15	1.67389177584043e-07	0.985528127038447	2.19161387323678e-07	0.125986260507115	0.993564299790085	272	23961	209	174	116	77	44	19	17	10	4	5	1	0	23233	23268	23326	23365	23398	23423	774	781	787	786	790	791
I9_CVD	40_50	UKBB	AB1_DERMATOPHYTOSIS	0.517459149876343	-0.000935684210282915	0.475813360348673	-12.0324834041943	-0.189321801742364	NA	0.35430706795648	0.354237332855283	0.354297691870261	270.40882347692	1.00033406307798	0	0.1441576086287	0.997892466299308	0.179279687410712	0.964507942635376	0.849890158973825	NA	366	29534	341	277	170	78	27	0	25	17	9	1	1	0	24108	24172	24279	24371	24422	24449	5426	5434	5442	5450	5450	5451
I9_CVD	40_50	UKBB	AB1_GASTROENTERITIS_NOS	0.90106337065999	0.266129895998693	0.695555751135547	-10.0185967965355	-10.0189035579857	NA	0.447788921990689	0.500487599074151	0.577838327808711	217.475970584656	352.995633408446	0	0.0441935637667708	0.594905225631807	0.228697686113723	0.963256367196893	0.977357070275114	NA	160	30831	148	108	50	16	4	0	12	7	3	0	0	0	25132	25172	25230	25264	25276	25280	5699	5704	5708	5711	5711	5711
I9_CVD	40_50	UKBB	AB1_INFECT_PARASIT	0.915797892615616	0.195327508199189	0.705006707774083	-0.11974848291777	0.858780506199287	NA	0.181402756792339	0.201461523662999	0.201635139379771	0.448106690466637	0.409260720825483	0	4.45471396033616e-07	0.332269638204096	0.000471497010677613	0.789290477795782	0.0358724544120832	NA	1042	24240	950	758	441	194	59	0	92	61	36	11	6	0	20010	20202	20519	20766	20901	20960	4230	4261	4286	4311	4316	4322
I9_CVD	40_50	UKBB	AB1_INTESTINAL_INFECTIONS	0.942503249886297	-0.00334900838841746	0.545899200276808	0.597874644474793	1.09225740030756	NA	0.354263378052618	0.447737445246058	0.447794913703836	0.707535141946162	1.0002985022005	0	0.00780341897136392	0.994031999782486	0.222812663134305	0.398104960490181	0.2748632300729	NA	246	30954	225	176	95	35	7	0	21	13	8	3	1	0	25216	25265	25346	25406	25434	25441	5738	5746	5751	5756	5758	5759
I9_CVD	40_50	UKBB	AB1_MYCOSES	0.739462238135235	0.320867119434336	0.564012531275356	-12.0094022871016	0.287198233930779	NA	0.278275463270049	0.268135322866402	0.302362703563075	240.446756192756	0.707573423560955	0	0.00787685994366068	0.231438661816939	0.0621322394770385	0.960165259246043	0.684822120580167	NA	482	29748	442	351	213	96	33	0	40	27	13	2	2	0	24243	24334	24472	24589	24652	24685	5505	5518	5532	5543	5543	5545
I9_CVD	40_50	UKBB	AB1_OTHER_BACT_INOTHER	1.40643261559986	1.24394815802258	-10.474257673745	1.99698436820557	-10.6733754207637	NA	0.447784935515	0.408837993675035	194.632309406644	0.707561111241874	920.104339100572	0	0.00168448909920369	0.00234510176734828	0.957082067577351	0.00476732718152313	0.990744603511017	NA	101	30944	88	61	32	9	1	0	13	8	2	2	0	0	25268	25295	25324	25347	25355	25356	5676	5681	5687	5687	5689	5689
I9_CVD	40_50	UKBB	AB1_OTHER_VIRAL	1.04782341664324	0.29070181842807	0.949182043563855	-10.9787566508983	-10.9764319397104	NA	0.378666017854303	0.447752898069518	0.408903001899138	220.836315518353	310.46509451421	0	0.00565497625127235	0.516179324988239	0.020271251094752	0.960349938792529	0.971796824951487	NA	204	29843	186	138	83	43	14	0	18	11	6	0	0	0	24241	24289	24344	24384	24413	24427	5602	5609	5614	5620	5620	5620
I9_CVD	40_50	UKBB	AB1_VIRAL_NOS	0.924342684947101	0.50731489034368	1.02635165496915	-10.9664587280309	-10.9427768517682	NA	0.408896092838461	0.408840878165669	0.408904494519756	232.027070236018	335.774106596316	0	0.0237852235068592	0.214656930946078	0.0120730013013898	0.962303055885228	0.974001784984389	NA	195	29839	177	133	77	39	12	0	18	12	6	0	0	0	24239	24283	24339	24377	24404	24416	5600	5606	5612	5618	5618	5618
I9_CVD	40_50	UKBB	AB1_VIRAL_SKIN_MUCOUS_MEMBRANE	0.387956030903101	0.136907734424027	0.622465788503561	-0.162655225078098	0.755297678882214	NA	0.408948798240297	0.354254240722954	0.354352110011387	0.707618438171789	0.707593859082008	0	0.342790250073421	0.69915050191558	0.0789807798026671	0.818198307266109	0.285783597787972	NA	326	27545	300	247	149	76	21	0	26	20	12	4	2	0	22356	22409	22507	22580	22635	22656	5189	5195	5203	5211	5213	5215
I9_CVD	40_50	UKBB	AB1_VIRAL_WARTS	0.358430739670912	0.128926545178834	0.69582342172919	-11.0241378001303	0.98340167065394	NA	0.577869892410652	0.500511562341011	0.500573977899095	245.420657897252	1.00040059406025	0	0.535085303467991	0.796723700036824	0.16451335284073	0.964171588889206	0.325603558650591	NA	166	27359	154	125	69	33	8	0	12	9	5	1	1	0	22215	22244	22300	22336	22361	22369	5144	5147	5151	5155	5155	5156
I9_CVD	40_50	UKBB	AB1_ZOSTER	-0.57368225671202	-0.0355032130477983	0.780742984760945	0.129744652171393	1.0991986029262	NA	1.00029877420301	0.577799904381497	0.500598999118474	1.00041052987782	1.00041118177578	0	0.566298816629023	0.951004404595336	0.118850286563147	0.896810579015893	0.271878515005986	NA	144	27433	134	110	64	29	7	0	10	9	6	2	1	0	22280	22304	22350	22385	22407	22414	5153	5154	5157	5161	5162	5163
I9_CVD	40_50	UKBB	ACUTE_RESPIRATORY_INFECTIONS	0.916080079031819	0.486443465144351	0.584646259621316	-0.171422411182833	-0.00016577419030181	NA	0.187649846042547	0.18145537034588	0.214870969920741	0.448159234052256	0.578139574980648	0	1.0509042094796e-06	0.00734489275950286	0.00651009356380654	0.702088039863875	0.99977121672528	NA	1008	22421	918	740	467	219	75	0	90	61	30	8	3	0	18521	18699	18972	19220	19364	19439	3900	3929	3960	3982	3987	3990
I9_CVD	40_50	UKBB	ALCOHOLMENTAL	1.02808596983941	0.0334191389938046	0.953789626032675	1.12719424201852	0.855726783032764	NA	0.447792815733664	0.577738694689737	0.500471629239947	0.707566373042655	1.00037608931796	0	0.0216817984584451	0.953872308156333	0.0566785461894022	0.111147189452319	0.392326935416419	NA	134	31342	119	91	48	19	8	0	15	10	7	3	1	0	25502	25530	25573	25602	25613	25621	5840	5845	5848	5852	5854	5855
I9_CVD	40_50	UKBB	ARTHROSIS_COMORB	1.38467054681335	1.23748461884047	1.58447162765544	1.30452667098334	2.57579331225717	NA	0.318092086510871	0.27929078722952	0.33517922173883	0.578665886005145	0.578765020629521	0	1.34256920048718e-05	9.38794595190232e-06	2.27595534539536e-06	0.0241729381594586	8.5670877717401e-06	NA	339	22431	301	229	109	49	10	0	38	28	15	6	3	0	20437	20509	20629	20689	20728	20738	1994	2004	2017	2026	2029	2032
I9_CVD	40_50	UKBB	ASTHMA_ACUTE_RESPIRATORY_INFECTIONS	0.533304419853585	0.615918166719151	0.755880789337135	-0.135043449472778	0.743374941712237	NA	0.500599359101566	0.3786706366745	0.447852769489752	1.00033870048019	0.707632062369229	0	0.286725804021617	0.103837509080036	0.0914518207927859	0.892613672516861	0.293483446472187	NA	197	27156	178	139	86	39	22	0	19	15	8	3	2	0	22243	22282	22335	22382	22399	22421	4913	4917	4924	4929	4930	4932
I9_CVD	40_50	UKBB	ASTHMA_EXCL	0.834656201433387	0.578497441327676	0.314800846477423	0.194843911661496	-0.0608537556294171	NA	0.176640215374072	0.156946958921985	0.225597701139886	0.334974596063836	0.578312244305358	0	2.29915531046073e-06	0.000227857938546541	0.162892827530091	0.560790514346204	0.916196107837731	NA	1270	18751	1163	934	569	282	82	0	107	74	32	12	3	0	15691	15920	16285	16572	16772	16854	3060	3093	3135	3155	3164	3167
I9_CVD	40_50	UKBB	ASTHMA_HOSPITAL_INFECTIONS	0.692568008362243	0.696170799142641	0.684071212817158	-0.20273693308764	1.04860505160619	NA	0.447883877662293	0.354296181228619	0.447844937611302	1.00034723094095	0.577988432331544	0	0.122029346419147	0.0494211625259257	0.126643346018651	0.839395661214981	0.0696420309532792	NA	208	27207	186	144	90	41	24	0	22	17	9	4	3	0	22271	22313	22367	22416	22433	22457	4936	4941	4949	4954	4955	4958
I9_CVD	40_50	UKBB	ASTHMA_HOSPITAL_MAIN	-0.0693214363895304	0.838597195021571	-0.0543712286273729	0.0310336134961077	0.385290297301874	NA	0.707523050643777	0.354273313230771	0.707520149712597	1.00038966556121	1.000357304711	0	0.921950051267905	0.017928520707537	0.938744779780042	0.975252373085248	0.700124299532044	NA	178	27482	164	129	77	37	16	0	14	12	4	2	1	0	22458	22493	22545	22585	22606	22622	5024	5026	5034	5036	5037	5038
I9_CVD	40_50	UKBB	ASTHMA_IMMUNECOMORB	1.96981419934944	1.07549257630109	1.68248295039068	-0.125118046234398	-11.4860292857786	NA	0.244897460436386	0.303198119427898	0.30340837656838	1.00071060952113	460.449845796297	0	8.73621393205998e-16	0.000389406386889183	2.93492164344719e-08	0.900500434019209	0.980098646694558	NA	303	20506	263	207	114	64	18	0	40	23	12	1	0	0	18387	18443	18536	18586	18632	18650	2119	2136	2147	2158	2159	2159
I9_CVD	40_50	UKBB	ASTHMA_INFECTIONS	0.692568008362243	0.696170799142641	0.684071212817158	-0.20273693308764	1.04860505160619	NA	0.447883877662293	0.354296181228619	0.447844937611302	1.00034723094095	0.577988432331544	0	0.122029346419147	0.0494211625259257	0.126643346018651	0.839395661214981	0.0696420309532792	NA	208	27207	186	144	90	41	24	0	22	17	9	4	3	0	22271	22313	22367	22416	22433	22457	4936	4941	4949	4954	4955	4958
I9_CVD	40_50	UKBB	ASTHMA_MEDICATIO_COMORB	2.03929425627668	1.53821113181123	-11.5538708887195	1.19610220733062	-11.5688841188569	NA	0.355270202569415	0.379390690433419	378.093659200117	1.00071573023551	1113.36749243763	0	9.46084471836618e-09	5.02577534675236e-05	0.975621858662695	0.231990644601774	0.991709414920749	NA	129	20750	113	83	39	16	3	0	16	8	1	1	0	0	18570	18600	18644	18667	18680	18683	2180	2188	2195	2195	2196	2196
I9_CVD	40_50	UKBB	ASTHMA_MODE	0.0672558783456753	0.984897325712626	0.091308853009651	0.187767605427214	0.555324466638103	NA	0.707836580607893	0.354837268164195	0.70784077785275	1.00069859402681	1.0006484856272	0	0.924302030950465	0.00550946969384223	0.897360563486989	0.85116159298436	0.578918887747976	NA	178	17787	164	129	77	37	16	0	14	12	4	2	1	0	14967	15002	15054	15094	15115	15131	2820	2822	2830	2832	2833	2834
I9_CVD	40_50	UKBB	ASTHMA_NAS	0.918770028968235	0.821981233641478	0.850442195639711	-0.769377608639443	-0.0851786467972178	NA	0.279155318005278	0.231381438615696	0.30324735922202	1.00063700627071	1.00066608962649	0	0.00099743116009356	0.000381597337155881	0.00504024327287862	0.44195990727914	0.932164441689882	NA	492	17709	447	351	201	92	31	0	45	32	13	2	1	0	14965	15061	15211	15320	15381	15412	2744	2757	2776	2787	2788	2789
I9_CVD	40_50	UKBB	ASTHMA_NAS_EXMORE	0.926152188029561	0.829891966289719	0.859031627884518	-0.760546840139278	-0.079037727186351	NA	0.279172195979028	0.231402027722704	0.30326590706554	1.00064473598358	1.00067271703816	0	0.000908287466218463	0.000335320458598006	0.00461708269304181	0.447220631211394	0.937044877854697	NA	492	17669	447	351	201	92	31	0	45	32	13	2	1	0	14965	15061	15211	15320	15381	15412	2704	2717	2736	2747	2748	2749
I9_CVD	40_50	UKBB	ASTHMA_PSYCH_COMORB	1.70826184807241	0.795430903191541	1.15083416020303	0.770001612292799	0.740193923493101	NA	0.198703137901548	0.24441634216084	0.269135807384067	0.448604483773481	0.708101673420953	0	8.17876418594631e-18	0.00113628296599856	1.90251237011331e-05	0.08608197609942	0.295874390956971	NA	559	21290	495	394	223	114	32	0	64	38	21	7	2	0	18874	18975	19146	19255	19337	19369	2416	2442	2459	2473	2478	2480
I9_CVD	40_50	UKBB	BRONCHITIS	0.87190247452096	0.488858528079792	0.597812415369875	0.0682357972123047	-0.350982928506643	NA	0.190430263230975	0.180999559436617	0.214469079594026	0.40906337026781	0.707593966346463	0	4.68116328780181e-06	0.006915578220887	0.00531318538961963	0.867519672378137	0.619878137338663	NA	952	27915	863	688	430	194	65	0	89	61	30	8	2	0	22873	23048	23306	23542	23671	23736	5042	5070	5101	5123	5129	5131
I9_CVD	40_50	UKBB	C3_BREAST	1.94128846278868	1.20939360666818	1.17132205693516	0.286567339969164	-10.5076464001399	NA	0.260073866201866	0.317666996946792	0.448397580945341	1.00061283602985	308.286786424505	0	8.36969078623516e-14	0.000140599491367385	0.00899511064372119	0.774578032450843	0.972810168330627	NA	186	17306	155	110	58	28	10	0	31	16	6	1	0	0	14511	14556	14608	14638	14656	14666	2795	2810	2820	2825	2826	2826
I9_CVD	40_50	UKBB	C3_BREAST_EXALLC	1.97839999773749	1.24922603735224	1.20887855616148	0.328565883486766	-10.5106296390631	NA	0.260278245609683	0.317831695719874	0.44853459205612	1.00068679552626	314.235563885278	0	2.93632598889632e-14	8.47820884910314e-05	0.00703519833289265	0.74265431552676	0.973317133386236	NA	186	16001	155	110	58	28	10	0	31	16	6	1	0	0	13529	13574	13626	13656	13674	13684	2472	2487	2497	2502	2503	2503
I9_CVD	40_50	UKBB	C3_CANCER	1.9444563393747	0.695326719526661	0.924836526617705	-0.140608540472128	0.66042547638695	NA	0.150817319652953	0.236705566182149	0.289605062311091	0.707559039340664	0.707602583601	0	4.94215923065203e-38	0.00330851604341059	0.00140588320752848	0.842479115789853	0.350650516901753	NA	556	30317	477	337	174	82	24	0	79	34	16	4	2	0	24868	25008	25171	25263	25321	25345	5449	5494	5512	5524	5526	5528
I9_CVD	40_50	UKBB	C3_CANCER_EXALLC	1.9444563393747	0.695326719526661	0.924836526617705	-0.140608540472128	0.66042547638695	NA	0.150817319652953	0.236705566182149	0.289605062311091	0.707559039340664	0.707602583601	0	4.94215923065203e-38	0.00330851604341059	0.00140588320752848	0.842479115789853	0.350650516901753	NA	556	30317	477	337	174	82	24	0	79	34	16	4	2	0	24868	25008	25171	25263	25321	25345	5449	5494	5512	5524	5526	5528
I9_CVD	40_50	UKBB	C3_CANCER_WIDE	1.9444563393747	0.695326719526661	0.924836526617705	-0.140608540472128	0.66042547638695	NA	0.150817319652953	0.236705566182149	0.289605062311091	0.707559039340664	0.707602583601	0	4.94215923065203e-38	0.00330851604341059	0.00140588320752848	0.842479115789853	0.350650516901753	NA	556	30317	477	337	174	82	24	0	79	34	16	4	2	0	24868	25008	25171	25263	25321	25345	5449	5494	5512	5524	5526	5528
I9_CVD	40_50	UKBB	C3_CANCER_WIDE_EXALLC	1.9444563393747	0.695326719526661	0.924836526617705	-0.140608540472128	0.66042547638695	NA	0.150817319652953	0.236705566182149	0.289605062311091	0.707559039340664	0.707602583601	0	4.94215923065203e-38	0.00330851604341059	0.00140588320752848	0.842479115789853	0.350650516901753	NA	556	30317	477	337	174	82	24	0	79	34	16	4	2	0	24868	25008	25171	25263	25321	25345	5449	5494	5512	5524	5526	5528
I9_CVD	40_50	UKBB	C3_SKIN	1.12683974761703	-0.661338753643237	0.552058139788063	-10.9850417430669	1.003120552049	NA	0.354230985957375	0.707414596846783	0.500505676001541	241.507715311277	1.00031693070905	0	0.00146723326784399	0.349856705895766	0.270026836173451	0.963720521838235	0.315956049914036	NA	200	31198	185	136	79	34	8	0	15	7	5	1	1	0	25325	25374	25431	25476	25502	25510	5873	5881	5883	5887	5887	5888
I9_CVD	40_50	UKBB	C3_SKIN_EXALLC	1.1812986976655	-0.603804691150985	0.615981892389165	-10.982130749993	1.07208559928971	NA	0.354312928380379	0.707453387475956	0.500572642018968	249.471448340469	1.00036207758496	0	0.00085589812482158	0.393387396177176	0.218489550135355	0.964887191230692	0.28385589639736	NA	200	29034	185	136	79	34	8	0	15	7	5	1	1	0	23860	23909	23966	24011	24037	24045	5174	5182	5184	5188	5188	5189
I9_CVD	40_50	UKBB	C3_UNCERTAIN_SECONDARY	2.70795104696341	2.29379592923943	1.02132754601363	-10.0543793564309	-10.1533519197753	NA	0.230634371392573	0.259286441577423	0.707610151821624	223.069395181844	340.757501864348	0	7.82590708560028e-32	9.02494747283207e-19	0.148922524801651	0.964049220659124	0.976229417961568	NA	126	31446	90	58	30	18	5	0	36	17	2	0	0	0	25597	25629	25657	25669	25682	25687	5849	5868	5883	5885	5885	5885
I9_CVD	40_50	UKBB	C3_UNCERTAIN_SECONDARY_EXALLC	2.74139672188897	2.32548500064296	1.05892147587752	-10.0497647905907	-10.1500478459028	NA	0.230780321207919	0.259420187703465	0.707673089298904	226.667203310833	345.989214556894	0	1.52514224908788e-32	3.12644603555799e-19	0.134564367774173	0.964635705085646	0.97659636587921	NA	126	28815	90	58	30	18	5	0	36	17	2	0	0	0	23606	23638	23666	23678	23691	23696	5209	5228	5243	5245	5245	5245
I9_CVD	40_50	UKBB	CD2_BENIGN	0.917455299830685	0.246972579497472	0.482629381173273	-0.0700204505063475	0.132256462710355	NA	0.21452076410372	0.236781579161459	0.278379449562453	0.577932882355508	0.70764596740344	0	1.8962718978734e-05	0.296929921547338	0.0829694584150235	0.903566906553643	0.851741885198285	NA	745	29331	687	533	299	119	43	0	58	36	18	5	2	0	23981	24135	24369	24549	24625	24668	5350	5372	5390	5403	5406	5408
I9_CVD	40_50	UKBB	CD2_BENIGN_EXALLC	0.965898059561233	0.296806310336495	0.535639468463762	-0.0137467454542406	0.191594476997822	NA	0.214701079411063	0.236934060735842	0.278528484967057	0.57802032579906	0.707729710968022	0	6.83368470914841e-06	0.210316423427509	0.0544668887168554	0.981026130741525	0.786608686836215	NA	745	26742	687	533	299	119	43	0	58	36	18	5	2	0	22078	22232	22466	22646	22722	22765	4664	4686	4704	4717	4720	4722
I9_CVD	40_50	UKBB	CD2_BENIGN_LEIOMYOMA_UTERI	0.255437913150628	0.513876888398261	1.22760976076267	-0.122923374446506	0.481938706225053	NA	0.448326389558969	0.317674487652082	0.303273012353436	1.00060256735532	1.00069358471347	0	0.568841291668303	0.105744323636224	5.16858147284598e-05	0.902226394992956	0.630086806238832	NA	320	16805	292	222	118	42	15	0	28	23	13	2	1	0	14083	14153	14257	14333	14360	14375	2722	2727	2737	2748	2749	2750
I9_CVD	40_50	UKBB	CD2_BENIGN_LEIOMYOMA_UTERI_EXALLC	0.319830788862637	0.579288966384056	1.29418103534014	-0.0547337891460026	0.551738186000554	NA	0.448534608343672	0.317954905449151	0.303621123509371	1.000723133159	1.00083808326551	0	0.475810422004822	0.0684668554810755	2.02164431649639e-05	0.956382059959711	0.581444371153006	NA	320	14843	292	222	118	42	15	0	28	23	13	2	1	0	12595	12665	12769	12845	12872	12887	2248	2253	2263	2274	2275	2276
I9_CVD	40_50	UKBB	CD2_BENIGN_LIPOMATOUS	-0.334312360096501	-12.0472767827029	0.337734643749261	0.630841555460468	-11.999629523498	NA	1.00027503585141	268.833110251161	0.707458394138787	1.00030128376444	720.187067993602	0	0.738213222973115	0.964256189215644	0.633083345890828	0.528268384504279	0.986706403685708	NA	102	31316	98	78	45	17	7	0	4	3	3	1	0	0	25418	25438	25471	25499	25509	25516	5898	5899	5899	5901	5902	5902
I9_CVD	40_50	UKBB	CD2_BENIGN_LIPOMATOUS_EXALLC	-0.27766237613221	-12.047504323345	0.395153552588901	0.694741057059285	-11.9966682477301	NA	1.00031883977441	276.643486750312	0.707517168529345	1.00035475982697	742.913381681444	0	0.781339489411113	0.965264028757202	0.576497973715635	0.487372037068793	0.987116209470444	NA	102	28092	98	78	45	17	7	0	4	3	3	1	0	0	23095	23115	23148	23176	23186	23193	4997	4998	4998	5000	5001	5001
I9_CVD	40_50	UKBB	CD2_INSITU	1.64268013521612	0.596963279656543	1.03268561751635	-9.90562487262706	1.39554510647146	NA	0.378743582594483	0.500527088632477	0.577922633193177	192.511262370397	1.00038703895875	0	1.44320621501075e-05	0.232998923476017	0.0739548653050389	0.95896313350954	0.163014275972109	NA	118	31060	103	82	41	20	6	0	15	8	4	1	1	0	25204	25225	25266	25287	25301	25307	5856	5863	5867	5870	5870	5871
I9_CVD	40_50	UKBB	CD2_INSITU_EXALLC	1.70746448490187	0.660800963093252	1.10119522264787	-9.9081656466139	1.46523154438589	NA	0.37887374604902	0.500617281460509	0.578023622947587	199.685788665187	1.00045644520741	0	6.5848392838784e-06	0.186844254020145	0.0567665296251159	0.960426179074166	0.143040168848878	NA	118	28080	103	82	41	20	6	0	15	8	4	1	1	0	23053	23074	23115	23136	23150	23156	5027	5034	5038	5041	5041	5042
I9_CVD	40_50	UKBB	CD2_NEOPLASM	1.48132522201598	0.514838705913232	0.738264363248927	-0.0480159514437375	0.530131528186799	NA	0.129329309258891	0.168303220514984	0.201535442561006	0.448018049405861	0.5007963335634	0	2.24793986259476e-30	0.00222080874627317	0.000249085205906329	0.914650826474206	0.289792422693597	NA	1249	27687	1117	843	460	198	58	0	132	70	34	9	4	0	22886	23160	23543	23805	23945	24003	4801	4863	4899	4924	4929	4933
I9_CVD	40_50	UKBB	CHOLELITH_BROAD	1.04118972951912	0.548045405620772	0.302731300806835	-0.388777096988547	0.366198768206334	NA	0.334152927901402	0.33407740539743	0.500548128702222	1.0003229227765	1.00036113113837	0	0.00183379570411514	0.100906582916492	0.545312169033655	0.6975338959822	0.714315401900858	NA	272	30631	248	195	112	54	17	0	24	15	6	2	1	0	25011	25064	25147	25205	25242	25259	5620	5629	5638	5642	5643	5644
I9_CVD	40_50	UKBB	COLITNONINFNAS	1.49204321362439	0.299337466267644	1.15118655260644	-12.0362576365755	-11.9779484042179	NA	0.289567256207017	0.40879532807846	0.3542670620207	340.314002464478	522.983477541607	0	2.56809789752785e-07	0.464020339401495	0.0011561297227629	0.971786226067848	0.981727559183981	NA	222	30621	196	159	90	51	14	0	26	14	8	0	0	0	24985	25022	25091	25130	25167	25181	5636	5648	5654	5662	5662	5662
I9_CVD	40_50	UKBB	COPD_ASTHMA_INFECTIONS	0.922595101022356	0.511540392353467	0.530480905642544	-0.231330222183425	0.223413849061042	NA	0.181364361093703	0.173177619488328	0.214658626378132	0.448048655849335	0.500784284591642	0	3.63828966585641e-07	0.00313838380696688	0.0134631525918869	0.605640686238352	0.655504849069331	NA	1044	25029	948	764	477	225	76	0	96	65	31	9	4	0	20619	20803	21090	21342	21491	21567	4410	4441	4475	4497	4502	4506
I9_CVD	40_50	UKBB	COPD_ASTHMA_PNEUMONIA_SEPSIS	1.79332156585425	1.16799880221397	0.828519224352519	-10.5736281646226	1.76172997499112	NA	0.378934172941431	0.409059365907917	0.707619007709784	300.804246947316	1.000463799218	0	2.21726337288768e-06	0.00429923561629444	0.241657082196519	0.971959180433414	0.0782530844431759	NA	105	24220	89	64	30	15	4	0	16	9	3	1	1	0	19962	19987	20021	20036	20047	20051	4258	4265	4271	4273	4273	4274
I9_CVD	40_50	UKBB	COPD_EXCL	0.773383088609272	0.559886701561401	0.229340542956461	0.101201262789789	0.0408700804474876	NA	0.194677194182539	0.16899925924972	0.251700515654285	0.379352088281472	0.578270760086056	0	7.10793914572656e-05	0.00092316299355697	0.362208771765249	0.789643196720922	0.943655324711702	NA	1085	19165	996	802	488	236	72	0	89	62	26	10	3	0	15933	16127	16441	16693	16857	16929	3232	3259	3295	3311	3318	3321
I9_CVD	40_50	UKBB	D3_ANAEMIA	3.72062308009267	3.1570419077846	2.97296855332554	2.17462625949468	2.25137308384682	NA	0.217636393082522	0.228774904088456	0.313045135099843	0.712974116315383	1.00434905181759	0	1.600611014895e-65	2.55653857078493e-43	2.16163836405404e-21	0.00228782376106171	0.0249856741760015	NA	440	19407	379	290	175	73	22	0	61	36	14	3	1	0	19027	19116	19231	19333	19384	19406	380	405	427	438	440	441
I9_CVD	40_50	UKBB	D3_ANAEMIANAS	1.59479272962915	1.54022698863189	1.1418820847781	0.340027580921263	1.18679290636644	NA	0.317130357954954	0.26825652959558	0.447859648852694	1.00032038112299	1.00034946498194	0	4.93497297044279e-07	9.3775207579514e-09	0.0107833370107827	0.733917770741303	0.235472933952139	NA	181	30896	150	109	58	25	7	0	31	21	7	2	1	0	25143	25184	25235	25268	25286	25293	5753	5763	5777	5782	5783	5784
I9_CVD	40_50	UKBB	D3_ANAEMIA_IRONDEF	1.59089336205182	0.950334032945161	0.7227677896573	-11.9467854837826	-11.9392256142053	NA	0.259319858308519	0.289584982736432	0.408912138970443	348.065886643605	459.853567341162	0	8.52293915062423e-10	0.00103179536388894	0.0771381523277633	0.972619309277162	0.97928676792438	NA	267	30553	234	178	109	49	18	0	33	18	6	0	0	0	24855	24911	24980	25040	25071	25089	5698	5713	5725	5731	5731	5731
I9_CVD	40_50	UKBB	D3_ANAEMIA_IRONDEF_NAS	1.59089336205182	0.950334032945161	0.7227677896573	-11.9467854837826	-11.9392256142053	NA	0.259319858308519	0.289584982736432	0.408912138970443	348.065886643605	459.853567341162	0	8.52293915062423e-10	0.00103179536388894	0.0771381523277633	0.972619309277162	0.97928676792438	NA	267	30553	234	178	109	49	18	0	33	18	6	0	0	0	24855	24911	24980	25040	25071	25089	5698	5713	5725	5731	5731	5731
I9_CVD	40_50	UKBB	D3_APLASTICANDOTHANAEMIA	1.72902756649498	1.37640992521674	1.05916211523199	0.0344661479688768	0.782217198476611	NA	0.268328265852506	0.259242843878814	0.408941375304708	1.00032301074665	1.00036659220584	0	1.16593385264348e-10	1.10019371055281e-07	0.00959732368346048	0.972514310967315	0.434255390550981	NA	225	30932	188	141	77	35	11	0	37	23	8	2	1	0	25169	25216	25280	25322	25346	25357	5763	5777	5792	5798	5799	5800
I9_CVD	40_50	UKBB	D3_BLOOD_IMMUN	1.51996798137784	0.999933936768075	0.707842324670806	0.206418863618558	0.946444430768434	NA	0.193936065598634	0.201330482113831	0.289630884353053	0.577893789713604	0.577921966784242	0	4.59716897064393e-15	6.8126522216253e-07	0.0145275892115855	0.720948301062699	0.101490926361433	NA	528	29623	458	350	216	87	26	0	70	43	18	6	3	0	24218	24326	24460	24589	24650	24676	5405	5432	5457	5469	5472	5475
I9_CVD	40_50	UKBB	D3_NUTRIANAEMIA	1.51502175622395	0.690489364030621	0.654079464559722	-0.245634495957119	-10.9304016028365	NA	0.259304828752768	0.317041696658017	0.408911765998381	1.00033846655788	277.123499731798	0	5.13835535771932e-09	0.0294124836313528	0.109695923998498	0.806029526193779	0.968537717088176	NA	284	30593	252	192	115	49	18	0	32	17	7	1	0	0	24876	24936	25013	25079	25110	25128	5717	5732	5742	5748	5749	5749
I9_CVD	40_50	UKBB	D3_OTHERANAEMIA	1.51386615058104	1.39807510241688	1.06695630368351	0.0596990960322036	0.781849336147863	NA	0.302463673952593	0.259245828862451	0.408945966671495	1.0003216813585	1.00036727247456	0	5.58280400015342e-07	6.93470039659923e-08	0.0090796680967975	0.952410582168122	0.434471856100186	NA	217	30910	183	137	76	34	11	0	34	23	8	2	1	0	25156	25202	25263	25305	25328	25339	5754	5765	5780	5786	5787	5788
I9_CVD	40_50	UKBB	E4_DM2NOCOMP	1.73889470747101	1.58201221904358	1.467474100677	1.1479123573143	-9.59416922890337	NA	0.354266310576845	0.316939689383409	0.500499368233376	1.0003338402303	275.394124079911	0	9.18039993644588e-07	5.99045878349758e-07	0.00336765182142083	0.251162944853415	0.972208952013107	NA	108	31260	85	62	29	10	4	0	23	15	5	1	0	0	25485	25508	25541	25560	25566	25570	5775	5783	5793	5797	5798	5798
I9_CVD	40_50	UKBB	E4_HYTHYNAS	1.24081404180444	1.16251592760831	0.181086877634859	0.42426075179388	1.17867964782301	NA	0.378785301354061	0.317124931855132	0.707572562323395	1.00034943938934	1.00041920056736	0	0.00105373830094251	0.000246568540785334	0.798007255434463	0.671483733172436	0.238722561600615	NA	175	30821	154	122	65	24	8	0	21	14	4	2	1	0	25088	25120	25177	25218	25234	25242	5733	5740	5750	5752	5753	5754
I9_CVD	40_50	UKBB	E4_HYTHY_AI_STRICT	1.36293670924138	1.14155183141982	0.266616463242301	0.505394084512858	1.26121447860118	NA	0.378923204634599	0.334309911057274	0.707641585962855	1.00039968558449	1.0004790122983	0	0.000322071948330313	0.000638636717640244	0.706346277487998	0.613423871754091	0.207449166670465	NA	170	28848	150	122	65	24	8	0	20	13	4	2	1	0	23820	23848	23905	23946	23962	23970	5028	5035	5044	5046	5047	5048
I9_CVD	40_50	UKBB	E4_LIPOPROT	1.9066612201288	1.23310428444968	0.657216455747661	1.10415028956217	-8.52316388316757	NA	0.334218319237085	0.378652952189709	0.707578049054337	1.00041095801882	240.695308220637	0	1.1645409394849e-08	0.00112772954326974	0.352979585193882	0.269724720436717	0.971752337067871	NA	104	30577	85	65	32	10	2	0	19	10	3	1	0	0	25177	25197	25230	25252	25260	25262	5400	5409	5416	5418	5419	5419
I9_CVD	40_50	UKBB	E4_METABOLIA	1.55829792199016	1.08328315559599	-0.0614542180716831	1.31151725525653	2.05251613607357	NA	0.278253047819838	0.289457722084253	0.707468892479376	0.577899940535081	0.707564471388399	0	2.13992790718194e-08	0.000182229528743828	0.930778895864808	0.0232407395700712	0.00372189339985051	NA	220	31245	188	135	68	24	5	0	32	19	7	5	2	0	25519	25572	25639	25683	25702	25707	5726	5739	5751	5753	5756	5758
I9_CVD	40_50	UKBB	E4_NUTRIDEF	0.733613143204415	0.612392791551871	0.793048141364398	0.799729951084951	1.79605598934888	NA	0.30235813777144	0.259080603005416	0.334106779403484	0.500629482872524	0.577874848831924	0	0.0152534337096758	0.0180927092352341	0.0176138676770991	0.110165708859821	0.00188334953466881	NA	418	30783	376	283	136	59	11	0	42	31	16	7	3	0	25176	25269	25416	25493	25541	25552	5607	5618	5633	5642	5646	5649
I9_CVD	40_50	UKBB	E4_OBESITY	0.851318603914943	0.662037430215439	0.995012367574012	0.6772337469459	1.87049148493807	NA	0.317029111110708	0.278151604764443	0.334095507152627	0.577878183550661	0.577881953558073	0	0.00724645028985426	0.0173064551576435	0.00289920871127727	0.241224489211718	0.00120875767436373	NA	339	30891	301	229	109	49	10	0	38	28	15	6	3	0	25232	25304	25424	25484	25523	25533	5659	5669	5682	5691	5694	5697
I9_CVD	40_50	UKBB	E4_OBESITYNAS	1.3287465454404	0.814254366874819	1.59797113770539	1.39050648160028	2.04022792188714	NA	0.334114930436305	0.35421052958153	0.354298541780817	0.577883080302257	1.00028893218387	0	6.98152231324314e-05	0.0215170684544593	6.47545965462995e-06	0.0161191154953724	0.041386334043422	NA	194	30832	165	120	52	24	3	0	29	20	12	4	1	0	25158	25203	25271	25299	25320	25323	5674	5683	5691	5699	5702	5703
I9_CVD	40_50	UKBB	E4_OBESITY_HYPER	0.848045715284809	0.734505766625157	0.994767019010772	0.676851608869977	1.87003166447874	NA	0.317029491130055	0.268093315368785	0.334095362951065	0.577878064494914	0.577881746970013	0	0.00747349971517447	0.00614879529881108	0.00290615104618909	0.241490010024523	0.00121212731677134	NA	340	30892	301	229	109	49	10	0	39	29	15	6	3	0	25232	25304	25424	25484	25523	25533	5660	5670	5684	5693	5696	5699
I9_CVD	40_50	UKBB	E4_PCOS_CONCORTIUM	0.135522330691313	0.768373647213519	1.02756128656938	-12.0076340612953	0.968430910204199	NA	0.578182571981743	0.334670822848602	0.379338010965919	395.72592378128	1.00060826754778	0	0.814679378151998	0.0216811033331365	0.00675214084675599	0.975793256718565	0.333123182951393	NA	216	16880	196	153	92	38	9	0	20	17	8	1	1	0	14096	14139	14200	14254	14283	14292	2784	2787	2796	2803	2803	2804
I9_CVD	40_50	UKBB	E4_PCOS_CONSORTIUM_EXCLUSIONS	0.537119147732157	0.630929977681658	1.23135893428558	-0.312291576412414	0.332622411446889	NA	0.37885411741298	0.28976853647521	0.289860802346272	1.00038960731811	1.00042074108546	0	0.156264751244519	0.0294538316470811	2.15586981938588e-05	0.754911366119426	0.739524934914875	NA	367	30509	334	254	137	54	18	0	33	26	14	2	1	0	24806	24886	25003	25086	25122	25140	5703	5710	5722	5734	5735	5736
I9_CVD	40_50	UKBB	E4_THYROID	1.04840905408448	1.04896418061564	0.654721230422478	0.0851939945103265	-9.85709788715713	NA	0.378761211199996	0.30242350226194	0.500657663804588	1.00035551052115	223.648996324063	0	0.00564023596804643	0.000523319309309176	0.190967490477066	0.932131234664467	0.964845446064209	NA	211	30926	188	148	81	35	10	0	23	16	5	1	0	0	25167	25207	25274	25320	25345	25355	5759	5766	5777	5781	5782	5782
I9_CVD	40_50	UKBB	F5_ADO	1.4077606162078	0.428721956486605	0.733015639108682	0.251451439913238	0.056378175110527	NA	0.236889558597272	0.30235518255961	0.334166504363413	0.577932572414431	1.00037041631306	0	2.80386668086187e-09	0.156207849332751	0.028266763450541	0.663498662803199	0.955057172964743	NA	382	28590	340	270	156	82	22	0	42	24	13	4	1	0	23505	23575	23689	23763	23823	23845	5085	5103	5114	5123	5126	5127
I9_CVD	40_50	UKBB	F5_ALCOHOL	1.08586154644633	0.0889759859918657	1.01248322698824	1.19451435059872	0.920838015366972	NA	0.447851794751828	0.577779416438893	0.500522607298366	0.707619783405653	1.00041991579784	0	0.015325253964496	0.877612525165121	0.0430883942271684	0.091397081043282	0.357336865010412	NA	134	29951	119	91	48	19	8	0	15	10	7	3	1	0	24689	24717	24760	24789	24800	24808	5262	5267	5270	5274	5276	5277
I9_CVD	40_50	UKBB	F5_ALLANXIOUS	1.15718093960103	1.28384556046201	1.3859007650754	0.282266868757682	-8.96511894595916	NA	0.354295541311641	0.278208773834618	0.378701710869219	1.00035204228938	216.407735282398	0	0.00109022051678983	3.93693970675422e-06	0.000252598882288532	0.777815051471766	0.966955504234933	NA	206	31036	177	123	62	26	4	0	29	21	8	1	0	0	25296	25350	25411	25447	25469	25473	5740	5748	5761	5768	5769	5769
I9_CVD	40_50	UKBB	F5_ANXIETY	1.20384791225734	1.60623157031227	1.35615149943988	-9.98487562420636	-9.91936039818214	NA	0.408951122939186	0.289550749683482	0.500602763434608	223.737517236283	518.967756752861	0	0.00324266825615234	2.9007635795237e-08	0.00674787771084566	0.964404117301564	0.984750454077731	NA	150	30939	128	82	40	16	2	0	22	16	4	0	0	0	25231	25277	25319	25343	25357	25359	5708	5714	5726	5730	5730	5730
I9_CVD	40_50	UKBB	F5_DEPRESSIO	1.43161047332384	0.436466606566714	0.741655159454043	0.241898902679439	0.0573062790207061	NA	0.236901431247447	0.302360319893902	0.334167035013837	0.577937066934212	1.00037042650042	0	1.51214783564797e-09	0.148870842393851	0.0264585387947192	0.675540809097932	0.954318121905743	NA	374	28537	332	267	155	83	22	0	42	24	13	4	1	0	23457	23522	23634	23706	23767	23789	5080	5098	5109	5118	5121	5122
I9_CVD	40_50	UKBB	F5_MOOD	1.38744278597032	0.31024951423728	0.690909012929428	0.200393901411719	-0.0301789866896994	NA	0.236897496491123	0.317035378826452	0.334164462395807	0.57793072188261	1.00036631741516	0	4.72092311770927e-09	0.327779697817469	0.0386803078206517	0.728783792805095	0.975933120531251	NA	391	28548	350	278	164	87	24	0	41	23	13	4	1	0	23467	23539	23653	23730	23793	23817	5081	5099	5109	5118	5121	5122
I9_CVD	40_50	UKBB	F5_NEUROTIC	1.16391886213365	1.18520154892	1.09116640018324	0.635530021467805	1.05147343682482	NA	0.317027810219596	0.25910150882628	0.378659610143973	0.70755450600429	1.00032262078775	0	0.000241276206710103	4.77871885355625e-06	0.00395592475624419	0.369075495012012	0.293196903934635	NA	254	31114	219	156	81	35	8	0	35	25	10	3	1	0	25353	25416	25491	25537	25564	25572	5761	5771	5786	5793	5795	5796
I9_CVD	40_50	UKBB	F5_PSYCH	1.32321365292627	0.439139073047086	0.817161270161404	0.411781282613203	0.518310458022666	NA	0.164014907022126	0.201314560187081	0.21956871710685	0.378894399451961	0.578013883346593	0	7.16684691048726e-16	0.0291569671546738	0.000197913260711556	0.2771265502538	0.369874026028137	NA	869	27524	775	602	337	162	42	0	94	56	31	10	3	0	22838	23011	23276	23451	23571	23613	4686	4724	4749	4770	4777	4780
I9_CVD	40_50	UKBB	F5_PSYCH_INCLAVO	1.32321365292627	0.439139073047086	0.817161270161404	0.411781282613203	0.518310458022666	NA	0.164014907022126	0.201314560187081	0.21956871710685	0.378894399451961	0.578013883346593	0	7.16684691048726e-16	0.0291569671546738	0.000197913260711556	0.2771265502538	0.369874026028137	NA	869	27524	775	602	337	162	42	0	94	56	31	10	3	0	22838	23011	23276	23451	23571	23613	4686	4724	4749	4770	4777	4780
I9_CVD	40_50	UKBB	F5_SUBSNOALCO	1.10034032784494	0.751690390951227	0.878053718863244	-0.421324153589467	1.38099946218779	NA	0.259186153758089	0.250943705273638	0.33417140764394	1.00034299317282	1.00030335378861	0	2.18235987474126e-05	0.00274036397437378	0.00860009636736943	0.673623872576173	0.167407933899312	NA	379	30823	337	250	125	50	5	0	42	27	11	2	1	0	25233	25320	25445	25520	25565	25570	5590	5605	5621	5630	5631	5632
I9_CVD	40_50	UKBB	F5_SUBSTANCE	1.05966236637059	0.57505943205429	0.879969366683203	0.392388905781908	0.511078034341895	NA	0.236760861907494	0.243476920785746	0.28957509527496	0.577891441243856	1.00035419192539	0	7.61737485680415e-06	0.018183299730561	0.00237499159257469	0.49713718525886	0.609423126843614	NA	474	30966	423	314	164	65	12	0	51	33	16	4	1	0	25330	25439	25589	25688	25741	25753	5636	5654	5671	5683	5686	5687
I9_CVD	40_50	UKBB	F5_TOBAC	1.11740100133029	0.70885449175587	0.901076944888123	-0.331798418612807	1.38143488383426	NA	0.259187252675603	0.259121773196166	0.334182908339472	1.00034019350646	1.00030342783375	0	1.62391027736462e-05	0.0062265956397625	0.00701021621227531	0.740126689343292	0.1672740887633	NA	373	30831	332	245	122	46	5	0	41	26	11	2	1	0	25240	25327	25450	25526	25567	25572	5591	5606	5621	5630	5631	5632
I9_CVD	40_50	UKBB	FALLS	0.257736554462864	0.811484290085284	-0.334768695766876	1.00802261647026	-9.97100091467079	NA	0.500493482874209	0.302261694079173	0.707460488829109	0.577869765016589	234.737253223897	0	0.606577578355355	0.00725932680197186	0.636072118756983	0.0810934062322951	0.966118220334552	NA	238	30972	218	167	96	37	9	0	20	16	5	3	0	0	25216	25267	25338	25397	25425	25434	5756	5760	5771	5773	5776	5776
I9_CVD	40_50	UKBB	FIBRO_COMORB	1.86913526403394	0.913105468572178	1.54996059448646	1.03917764463511	0.959056534976088	NA	0.207179351271492	0.260453876891083	0.245226465940521	0.448963392763481	0.708403467548247	0	1.849863305786e-19	0.000455196002484037	2.60672122337084e-10	0.0206339817959016	0.175791219976686	NA	551	22215	488	399	237	121	38	0	63	39	24	7	2	0	20438	20527	20689	20805	20888	20926	1777	1801	1816	1833	1838	1840
I9_CVD	40_50	UKBB	G6_CARPTU	1.02409840071712	-0.870580108819214	1.5118944202237	-10.9285078171453	-10.9210766819746	NA	0.50061251954841	1.00025735800807	0.447917599013381	308.316010030559	485.257951399677	0	0.0407868063693624	0.384105821090832	0.000737124467463171	0.971724264031679	0.982044554023698	NA	124	29794	114	91	43	23	6	0	10	6	5	0	0	0	24380	24403	24451	24471	24488	24494	5414	5418	5419	5424	5424	5424
I9_CVD	40_50	UKBB	G6_EPIPAROX	0.988985223763498	0.362068072748368	1.09778002291631	0.641909953646137	0.164198427084403	NA	0.278312637635387	0.302333337068521	0.268268933714582	0.500669788558851	1.00036103099901	0	0.000380134623497877	0.231080933274363	4.27506770199094e-05	0.199806715881294	0.869621588524593	NA	394	29046	351	269	159	72	20	0	43	30	19	5	1	0	23771	23853	23963	24050	24102	24122	5275	5288	5299	5313	5317	5318
I9_CVD	40_50	UKBB	G6_HEADACHE	0.50470019894559	0.988835024341715	0.843638907138689	0.500571688923494	1.75687754866957	NA	0.707540479243965	0.447856352611482	0.577874675227438	1.00041617231383	1.00040145940522	0	0.475650016404135	0.0272492235924808	0.144317716797697	0.616819183361647	0.0790589559321739	NA	105	28339	93	71	49	22	4	0	12	10	5	2	1	0	23348	23370	23392	23419	23437	23441	4991	4993	4998	5001	5002	5003
I9_CVD	40_50	UKBB	G6_MIGRAINE	0.261704272446002	1.1168612978607	0.824871793961572	1.59130413431946	-9.95109682522291	NA	0.707568454258608	0.378746136852208	0.577866928535144	0.577944190540323	258.865659536735	0	0.711483643190068	0.00318970319988351	0.153452397491604	0.00589820924979934	0.969335942472413	NA	137	28532	122	89	50	22	8	0	15	13	6	3	0	0	23459	23492	23531	23559	23573	23581	5073	5075	5082	5085	5088	5088
I9_CVD	40_50	UKBB	G6_NERPLEX	0.611763084664446	0.805464930700447	1.12859268851633	0.551773915541307	-9.965615699855	NA	0.302361260937944	0.224656580187829	0.268310493645633	0.577895403380711	177.341610037924	0	0.0430437449413379	0.000336669733154208	2.59593047075174e-05	0.339679386217639	0.955186895870953	NA	465	30352	417	311	156	61	17	0	48	37	17	3	0	0	24776	24882	25037	25132	25176	25193	5576	5587	5607	5621	5624	5624
I9_CVD	40_50	UKBB	G6_NEURO	0.908297696618115	0.529665516795779	0.89244199615159	1.06135028679516	0.319907943281485	NA	0.197606194515205	0.190408612072671	0.214635867354846	0.302737629257159	0.707663592862541	0	4.29638384384112e-06	0.00540698553405437	3.21137291907518e-05	0.000455165376760528	0.651224191632526	NA	885	27284	796	611	327	136	37	0	89	63	35	13	2	0	22554	22739	23023	23214	23313	23350	4730	4756	4784	4806	4817	4819
I9_CVD	40_50	UKBB	G6_ROOTPLEXOTHUNS	-11.0077695058351	1.10584963739114	0.595659822520506	0.84495364790592	-10.9410622474321	NA	195.266866013956	0.378630054830291	0.707538026882424	1.0003393551842	593.279534151428	0	0.955044704507127	0.00349290844742448	0.399856939356732	0.398296786093877	0.985286514455185	NA	121	29772	111	80	37	15	4	0	10	10	3	1	0	0	24360	24391	24434	24456	24467	24471	5412	5412	5419	5421	5422	5422
I9_CVD	40_50	UKBB	G6_SLEEPDISOTH	1.27869206847314	0.0921455193263456	1.20831551735845	-11.0475852682099	-11.0166940518719	NA	0.354350203847735	0.500523998606803	0.378746641552638	254.316783840805	361.396848097266	0	0.000307907682601563	0.853936493571803	0.00142125036291024	0.965350591230674	0.975681334886995	NA	178	28598	159	126	70	34	11	0	19	11	7	0	0	0	23472	23505	23561	23597	23620	23631	5126	5134	5138	5145	5145	5145
I9_CVD	40_50	UKBB	H7_CONJUNCTIVA	0.708129303306796	0.502256271041296	0.556133160009327	-0.605656393464696	-0.147354021389118	NA	0.447856416483951	0.378628885266337	0.447803893047657	1.00033346263269	1.00033382772657	0	0.113843167645415	0.184669716094856	0.214268923668437	0.54487705016088	0.882891406904325	NA	206	30397	187	155	103	63	26	0	19	14	7	2	1	0	24681	24713	24765	24805	24842	24868	5716	5721	5728	5733	5734	5735
I9_CVD	40_50	UKBB	H7_CONJUNCTIVITIS	1.01696163330357	0.433176621751184	-0.130224822052843	-0.344320594433704	0.108641648139781	NA	0.447886207090663	0.447767519964633	0.707471122790048	1.00032753033669	1.00033588649429	0	0.0231723924371336	0.333337053664389	0.853957861709145	0.730689974713766	0.913515660636776	NA	154	30325	140	121	82	48	20	0	14	9	4	2	1	0	24625	24644	24683	24717	24745	24765	5700	5705	5710	5712	5713	5714
I9_CVD	40_50	UKBB	H7_CONJUNCTIVITISACUNONATOPIC	1.01696163330357	0.433176621751184	-0.130224822052843	-0.344320594433704	0.108641648139781	NA	0.447886207090663	0.447767519964633	0.707471122790048	1.00032753033669	1.00033588649429	0	0.0231723924371336	0.333337053664389	0.853957861709145	0.730689974713766	0.913515660636776	NA	154	30325	140	121	82	48	20	0	14	9	4	2	1	0	24625	24644	24683	24717	24745	24765	5700	5705	5710	5712	5713	5714
I9_CVD	40_50	UKBB	H7_EYE_ADNEXA	0.878831293198136	0.260128536219785	0.261480088540842	0.285421162363156	0.578820260608089	NA	0.219457397525421	0.23676447302143	0.302410382794076	0.40906444925977	0.500709277401941	0	6.21318495879206e-05	0.271907401995434	0.387229193749844	0.48533899219532	0.2476808825618	NA	715	28373	655	509	303	157	51	0	60	39	21	10	4	0	23269	23415	23621	23767	23873	23924	5104	5125	5143	5154	5160	5164
I9_CVD	40_50	UKBB	H7_LACRIMALSYSTEM	1.97684609455412	-0.68153100128212	0.611898811239702	0.43106428743711	2.12575280674773	NA	0.334143659807239	1.00022908770352	0.707517916624492	1.00028679121915	0.707595905525626	0	3.29552201899104e-09	0.495634296618272	0.387119617807779	0.666511490772935	0.00266288646685706	NA	104	30481	89	70	37	20	4	0	15	6	5	3	2	0	24778	24797	24830	24847	24863	24867	5703	5712	5713	5715	5716	5718
I9_CVD	40_50	UKBB	H7_LIDLACRIMALORBIT	1.32517824354773	-0.585369953570948	0.367625400777291	0.776313503982894	0.616957227525103	NA	0.278241926385033	0.57773376386239	0.447745280288896	0.500545121325122	0.707535822143718	0	1.91035304963107e-06	0.310956288596403	0.411612524061892	0.12091699540693	0.383219179425679	NA	277	30699	250	191	117	61	23	0	27	14	11	6	2	0	24953	25012	25086	25142	25180	25203	5746	5759	5762	5767	5771	5773
I9_CVD	40_50	UKBB	H7_VISUALDISTBLIND	1.84232562841551	0.966901956255541	-0.198695000900536	0.466076419129357	1.5153512212504	NA	0.354262895294808	0.447725266893648	1.00024730947325	1.00030069422374	1.00038337219042	0	1.98809150023342e-07	0.0308046054560729	0.842539766459563	0.641261086439508	0.129830533508545	NA	102	31348	86	67	42	20	5	0	16	8	3	2	1	0	25478	25497	25522	25544	25559	25564	5870	5878	5883	5884	5885	5886
I9_CVD	40_50	UKBB	H8_EAR_MASTOID	0.641067432633508	0.825033670717294	0.482769896875478	0.583016182534913	0.584305618063041	NA	0.243614685601886	0.175430529444309	0.268209060835809	0.354448625246001	0.50064705337095	0	0.00850136039648717	2.56481790389284e-06	0.0718644135566727	0.0999999559283359	0.243169631320834	NA	702	28881	626	493	290	145	48	0	76	59	26	12	4	0	23587	23720	23923	24068	24165	24213	5294	5311	5344	5358	5366	5370
I9_CVD	40_50	UKBB	H8_EXTERNAL	-0.0451685951867013	0.636893838369185	0.370407073745669	0.898727884419794	-0.481452559966226	NA	0.408875888639276	0.224629474309763	0.334068348064877	0.354405122939974	1.00031855489544	0	0.91203649379986	0.00457814653455556	0.267526688123534	0.0112166046737952	0.630303837325287	NA	472	30044	428	349	203	103	35	0	44	38	18	9	1	0	24465	24544	24690	24790	24858	24893	5579	5585	5605	5614	5622	5623
I9_CVD	40_50	UKBB	H8_EXTOTITIS	0.260219028072162	0.680551689296766	0.608974133084131	1.33260614115231	-11.0362812202574	NA	0.500516901365618	0.316957687083295	0.408874804595457	0.378798762776485	276.964887634067	0	0.603132870088527	0.0317823483297237	0.136384643763121	0.000434846563408443	0.968214928806175	NA	239	29837	212	168	105	57	18	0	27	23	13	7	0	0	24291	24335	24398	24446	24485	24503	5546	5550	5560	5566	5573	5573
I9_CVD	40_50	UKBB	H8_INNER	1.33165606881606	1.05846235311871	0.461235478511696	0.549187784682589	1.62619443462138	NA	0.408866264045396	0.378544074671657	0.707431212819276	1.00030622512495	0.707507784291685	0	0.00112617151034292	0.00517169396169552	0.514409992527598	0.582991957201599	0.0215343288105529	NA	128	31306	110	83	42	18	8	0	18	12	5	3	2	0	25411	25438	25479	25503	25513	25521	5895	5901	5908	5910	5911	5913
I9_CVD	40_50	UKBB	H8_MIDDLEMASTOID	1.30126384525413	0.54724427446496	-0.299975541863678	-0.331012713519911	0.450567965073154	NA	0.334097245079597	0.378559327146052	0.707443443542793	1.00030521289321	1.00028876389362	0	9.82532197081048e-05	0.148290233879228	0.671545688662793	0.740711172749872	0.652394725876434	NA	198	30637	178	144	92	45	13	0	20	11	4	2	1	0	24860	24894	24946	24993	25025	25038	5777	5786	5793	5795	5796	5797
I9_CVD	40_50	UKBB	HDINJ	0.639696189843184	0.200656615322884	-0.33326120599539	-10.0660884149218	0.737471658270005	NA	0.577782262910197	0.577724383167761	1.00023164626406	190.941535574335	1.00036286110254	0	0.26822567121043	0.72834912942305	0.738995375967686	0.95795646124573	0.460998206735421	NA	118	31229	110	84	46	20	9	0	8	5	2	1	1	0	25365	25391	25429	25455	25466	25475	5864	5867	5870	5871	5871	5872
I9_CVD	40_50	UKBB	HYPOTHYROIDISM	3.68924732360577	3.57034550312158	2.53333339972209	2.8088530208171	3.43707039590938	NA	0.395784058007674	0.334786391749454	0.716365961105258	1.00714918164159	1.00799746368001	0	1.14853992871709e-20	1.49122544381936e-26	0.000405669732454771	0.00528850141943053	0.000650103821241723	NA	175	19116	154	122	65	24	8	0	21	14	4	2	1	0	18891	18923	18980	19021	19037	19045	225	232	242	244	245	246
I9_CVD	40_50	UKBB	HYPOT_THYRO_INCL	1.23230869942925	1.15423860256353	0.171889565536028	0.416469790405016	1.16970672215806	NA	0.37876634917007	0.317102837765565	0.707561407513691	1.00034157624446	1.00040919785737	0	0.00114000794700589	0.000272690558901718	0.808057793435932	0.67717031156257	0.242311671517375	NA	175	31305	154	122	65	24	8	0	21	14	4	2	1	0	25460	25492	25549	25590	25606	25614	5845	5852	5862	5864	5865	5866
I9_CVD	40_50	UKBB	ILD_DIFF_DG	0.773383088609272	0.559886701561401	0.229340542956461	0.101201262789789	0.0408700804474876	NA	0.194677194182539	0.16899925924972	0.251700515654285	0.379352088281472	0.578270760086056	0	7.10793914572656e-05	0.00092316299355697	0.362208771765249	0.789643196720922	0.943655324711702	NA	1085	19165	996	802	488	236	72	0	89	62	26	10	3	0	15933	16127	16441	16693	16857	16929	3232	3259	3295	3311	3318	3321
I9_CVD	40_50	UKBB	ILD_SYST_AUTO_DISEASES	0.542706530365834	0.794847819690396	0.635248596438627	0.878843429320726	1.1099515559592	NA	0.500532547530114	0.354199392396878	0.500543387464641	0.57796655696082	1.00031589304044	0	0.278250323102999	0.0248279724444369	0.204399000096477	0.128365685065214	0.267170982622359	NA	186	30221	166	126	72	43	7	0	20	16	8	4	1	0	24636	24676	24730	24759	24795	24802	5585	5589	5597	5601	5604	5605
I9_CVD	40_50	UKBB	J10_ACUTELOWERNAS	0.864564483244663	0.447342277553729	0.427739921507426	-0.0915843960514892	-0.53807944587001	NA	0.243573346504085	0.236684489860387	0.302348403987713	0.577860549274124	1.00032040601029	0	0.000385958110107336	0.0587531053662749	0.157149068022499	0.874071684931196	0.590641188412048	NA	567	29658	517	411	252	114	38	0	50	33	15	4	1	0	24236	24342	24501	24639	24715	24753	5422	5439	5457	5468	5471	5472
I9_CVD	40_50	UKBB	J10_ACUTEUPPERINFEC	0.575037921882274	0.611781857035615	0.34656299033166	-0.0330734708994976	0.497986172040814	NA	0.268388971589646	0.205467100971777	0.289697613248103	0.5007451179456	0.578015690628913	0	0.0321489110630901	0.00290593201180548	0.231582557955463	0.947339201215311	0.388938287199346	NA	650	26315	593	479	305	142	43	0	57	43	19	7	3	0	21479	21593	21767	21930	22029	22072	4836	4850	4874	4886	4890	4893
I9_CVD	40_50	UKBB	J10_ASTHMA	0.122334535124658	1.03953717972013	0.150937939449163	0.250482760088439	0.617325465784948	NA	0.707916014926214	0.354972307335825	0.707920562971176	1.00077710783381	1.0007250330138	0	0.86280125547979	0.00340599432371203	0.831160749031338	0.802364435446059	0.537315061131507	NA	178	16992	164	129	77	37	16	0	14	12	4	2	1	0	14457	14492	14544	14584	14605	14621	2535	2537	2545	2547	2548	2549
I9_CVD	40_50	UKBB	J10_ASTHMA_EXMORE	0.12962754466761	1.04725424510938	0.15901509577661	0.259867513107501	0.624474370426676	NA	0.707924041009898	0.354988767691365	0.707930109706095	1.00078698500682	1.00073329725212	0	0.854712182254853	0.00317665641977894	0.822275086537353	0.795123610527752	0.532616564746395	NA	178	16952	164	129	77	37	16	0	14	12	4	2	1	0	14457	14492	14544	14584	14605	14621	2495	2497	2505	2507	2508	2509
I9_CVD	40_50	UKBB	J10_ASTHMA_INCLAVO	-0.0693214363895304	0.838597195021571	-0.0543712286273729	0.0310336134961077	0.385290297301874	NA	0.707523050643777	0.354273313230771	0.707520149712597	1.00038966556121	1.000357304711	0	0.921950051267905	0.017928520707537	0.938744779780042	0.975252373085248	0.700124299532044	NA	178	27482	164	129	77	37	16	0	14	12	4	2	1	0	22458	22493	22545	22585	22606	22622	5024	5026	5034	5036	5037	5038
I9_CVD	40_50	UKBB	J10_ASTHMA_MAIN	0.122334535124658	1.03953717972013	0.150937939449163	0.250482760088439	0.617325465784948	NA	0.707916014926214	0.354972307335825	0.707920562971176	1.00077710783381	1.0007250330138	0	0.86280125547979	0.00340599432371203	0.831160749031338	0.802364435446059	0.537315061131507	NA	178	16992	164	129	77	37	16	0	14	12	4	2	1	0	14457	14492	14544	14584	14605	14621	2535	2537	2545	2547	2548	2549
I9_CVD	40_50	UKBB	J10_ASTHMA_MAIN_EXMORE	0.12962754466761	1.04725424510938	0.15901509577661	0.259867513107501	0.624474370426676	NA	0.707924041009898	0.354988767691365	0.707930109706095	1.00078698500682	1.00073329725212	0	0.854712182254853	0.00317665641977894	0.822275086537353	0.795123610527752	0.532616564746395	NA	178	16952	164	129	77	37	16	0	14	12	4	2	1	0	14457	14492	14544	14584	14605	14621	2495	2497	2505	2507	2508	2509
I9_CVD	40_50	UKBB	J10_ASTHMA_OTHER_THAN_NONALLERGIC	0.736094414891041	0.632289441380516	0.664848173174959	-0.971476410830293	-0.303425537247438	NA	0.278247504414973	0.230384871311002	0.302366044235592	1.00031049005032	1.00032318118262	0	0.00815783960917285	0.00606046274791807	0.0278908019642604	0.331461205297738	0.76164028509739	NA	499	30444	454	357	202	94	32	0	45	32	13	2	1	0	24863	24960	25115	25223	25285	25317	5581	5594	5613	5624	5625	5626
I9_CVD	40_50	UKBB	J10_INFLUPNEU	1.90602696803689	1.03096431881198	1.09228577723911	-10.5642715178448	1.47495573274505	NA	0.334118332141583	0.408819296697866	0.577796005262104	278.43423033124	1.00032884340413	0	1.16584797816303e-08	0.0116752971785594	0.0586998093733409	0.969734155210271	0.14035485719102	NA	111	31047	92	67	32	16	5	0	19	10	4	1	1	0	25266	25291	25326	25342	25353	25358	5781	5790	5796	5799	5799	5800
I9_CVD	40_50	UKBB	J10_LOWCHRON	0.0638711607966751	0.570680797876605	0.133943781011663	0.559888457853853	0.342403803675049	NA	0.577852052637567	0.354290205215225	0.577870473839527	0.70766430540605	1.00037216754309	0	0.911987448701509	0.107229391928709	0.816702221382555	0.428840104485913	0.732142879584794	NA	232	27067	215	168	96	44	17	0	17	14	6	3	1	0	22186	22233	22305	22357	22384	22401	4881	4884	4892	4895	4897	4898
I9_CVD	40_50	UKBB	J10_LOWERINF	0.779939347342021	0.483339005073298	0.314247292645143	-0.0628380882341815	-0.515542245011203	NA	0.251006217222069	0.230428414323683	0.317029558282595	0.577858301360069	1.00032123858303	0	0.00188835920271364	0.0359434253184201	0.321576235842517	0.913406276014002	0.606289820731707	NA	577	29668	528	418	256	111	37	0	49	33	14	4	1	0	24241	24351	24513	24658	24732	24769	5427	5443	5462	5472	5475	5476
I9_CVD	40_50	UKBB	J10_PHARYNGITIS	0.56314297285264	0.280703265122143	0.832486888833783	-12.0008172335688	-11.9769728921196	NA	0.500638981777271	0.44785862939805	0.408990871038408	346.667076056969	491.482994149112	0	0.26065326786364	0.530811603898895	0.0418040366184809	0.972384586491691	0.980558236757089	NA	197	25960	182	146	98	50	16	0	15	11	6	0	0	0	21196	21232	21280	21328	21362	21378	4764	4768	4773	4779	4779	4779
I9_CVD	40_50	UKBB	J10_PLEURA	1.37532719989337	0.555509410233884	0.328120950672543	0.537280807983415	0.349522696976578	NA	0.317003933146373	0.378532600361147	0.577751211367947	0.707509582469696	1.00028743568923	0	1.43446882411038e-05	0.142230883744763	0.570084022163385	0.447614977761962	0.726772323769252	NA	210	31137	187	141	74	38	15	0	23	13	6	3	1	0	25353	25399	25466	25502	25525	25540	5784	5794	5801	5804	5806	5807
I9_CVD	40_50	UKBB	J10_PNEUMONIA	1.69100262526828	1.0740896759282	0.733560586106933	-9.57030766863966	1.65628555642701	NA	0.378658102018195	0.408829097574605	0.70747402071523	173.577649025602	1.00032926938569	0	7.97786932026158e-06	0.0086082133204042	0.299795130416055	0.95603043529	0.0977744077793755	NA	105	31059	89	64	30	15	4	0	16	9	3	1	1	0	25271	25296	25330	25345	25356	25360	5788	5795	5801	5803	5803	5804
I9_CVD	40_50	UKBB	J10_PNEUMOPROBBAC	1.69111626620277	1.07415604066783	0.733608711881177	-9.57040514993019	1.6559971748803	NA	0.378658107286982	0.408829076718525	0.707474003370198	173.587855598406	1.00032909193913	0	7.96669441810575e-06	0.0086041039678479	0.299763412977391	0.956032570596851	0.0978327686141585	NA	105	31062	89	64	30	15	4	0	16	9	3	1	1	0	25267	25292	25326	25341	25352	25356	5795	5802	5808	5810	5810	5811
I9_CVD	40_50	UKBB	J10_RESPDISOTH	0.822274505370737	0.505388308729313	0.397960578594621	0.649604614477961	0.343638232812944	NA	0.447761798160536	0.408765458844145	0.577744727972551	0.707505480332713	1.00028441081261	0	0.0662969553653041	0.216318373187456	0.490938231053004	0.358534083600779	0.731191858302061	NA	180	31292	163	126	69	34	15	0	17	12	6	3	1	0	25440	25477	25534	25569	25588	25603	5852	5857	5863	5866	5868	5869
I9_CVD	40_50	UKBB	J10_RESPIRATORY	0.696405648515205	0.524505019885808	0.229098420445445	0.0952249910577485	0.0371436610474626	NA	0.202125311651151	0.171307866205931	0.251685616517108	0.379341520741133	0.57826530222337	0	0.000570182552668318	0.00220033590574722	0.362687354046466	0.801793179115524	0.948784775946726	NA	1079	19217	993	801	486	236	72	0	86	61	26	10	3	0	15966	16158	16473	16723	16887	16959	3251	3276	3311	3327	3334	3337
I9_CVD	40_50	UKBB	J10_RESPOTHER	0.822274505370737	0.505388308729313	0.397960578594621	0.649604614477961	0.343638232812944	NA	0.447761798160536	0.408765458844145	0.577744727972551	0.707505480332713	1.00028441081261	0	0.0662969553653041	0.216318373187456	0.490938231053004	0.358534083600779	0.731191858302061	NA	180	31292	163	126	69	34	15	0	17	12	6	3	1	0	25440	25477	25534	25569	25588	25603	5852	5857	5863	5866	5868	5869
I9_CVD	40_50	UKBB	J10_SINUSITIS	0.420849984041253	0.570679077991689	0.576923180149035	-0.418481553663129	0.940420595423229	NA	0.500651155051396	0.354362492078941	0.447925603347547	1.00036270252622	0.707663003397718	0	0.400569122557682	0.107302113462382	0.197749846547807	0.675705986787201	0.183877592644226	NA	226	25921	206	172	104	56	19	0	20	16	8	3	2	0	21170	21204	21272	21320	21357	21376	4751	4755	4763	4768	4769	4771
I9_CVD	40_50	UKBB	J10_TONSILLITIS	0.622317220939594	0.753304467136789	0.359708840591453	0.609066398794849	-10.0035506559656	NA	0.577946979615216	0.408971548475683	0.577879459385921	0.707602425467628	200.200294682015	0	0.281582063151206	0.0654827059242701	0.533637171624268	0.389377608297129	0.960148118302083	NA	137	25862	123	104	74	38	13	0	14	11	5	2	0	0	21117	21136	21166	21202	21227	21240	4745	4748	4754	4757	4759	4759
I9_CVD	40_50	UKBB	J10_UPPERDIS	0.250138115418963	-0.0107255487824475	0.195646043853723	-0.338244680774976	-0.339592261539983	NA	0.378724771959452	0.334095399023531	0.378717977910519	0.707622905763002	1.00038791304825	0	0.508949273914478	0.974389710038129	0.605434795386452	0.63264926778849	0.734262788248687	NA	419	26645	393	315	195	93	30	0	26	19	10	3	1	0	21674	21752	21872	21974	22037	22067	4971	4978	4987	4994	4996	4997
I9_CVD	40_50	UKBB	J10_UPPERINFEC	0.490980572458325	0.601084656420778	0.444676259572669	0.0921201212164797	0.182715079294443	NA	0.251200426442675	0.184066140792427	0.243742811876953	0.409108353176642	0.577987051727224	0	0.0506377226308481	0.00109236060459226	0.068096658869112	0.821844757627545	0.751909046621684	NA	808	26500	736	602	389	188	58	0	72	56	26	9	3	0	21631	21765	21978	22179	22309	22367	4869	4885	4915	4932	4938	4941
I9_CVD	40_50	UKBB	J10_VASOALLERRHIN	0.508594518934832	-0.030482908215312	0.0564969436198815	-0.33379974173325	0.174296041113282	NA	0.500609286306878	0.500521506349358	0.577847058339554	1.00035025751385	1.0003962191487	0	0.309652707658461	0.951437022042399	0.922113779922505	0.738618879599947	0.861687060001973	NA	190	26273	177	147	99	47	18	0	13	9	5	2	1	0	21397	21427	21475	21527	21556	21574	4876	4880	4884	4887	4888	4889
I9_CVD	40_50	UKBB	J10_VOCALLARYNX	-0.750250357080494	-0.132782500628871	0.257827748070541	-0.169611161064941	-10.0866509451054	NA	1.00030404064442	0.577829444116797	0.577888387167924	1.00039931098009	221.349427915327	0	0.45324126220508	0.818250823386131	0.655485342606758	0.865369190595672	0.963653854017105	NA	158	26274	150	114	73	37	10	0	8	7	4	1	0	0	21374	21410	21451	21487	21514	21524	4900	4901	4904	4907	4908	4908
I9_CVD	40_50	UKBB	JOINTPAIN	1.42725983841807	0.70430433904327	1.20534444113382	0.357336773033789	-9.88059408317237	NA	0.448014268121355	0.500583937685157	0.500692915058392	1.00043022409286	268.877442911322	0	0.0014438110113786	0.159437613964636	0.0160686428918807	0.72095473362222	0.97068627462549	NA	113	26325	99	79	48	27	8	0	14	9	5	1	0	0	22067	22087	22118	22139	22158	22166	4258	4263	4267	4271	4272	4272
I9_CVD	40_50	UKBB	K11_CARIES	0.828850734311222	0.899815971038746	-0.329641924563155	0.266415887147743	-10.0609372065041	NA	0.57781044439666	0.447742365745629	1.00025437078819	1.00030277067009	250.145917889819	0	0.15143868462256	0.0444657555631347	0.741733890765385	0.789981028633212	0.967917514873292	NA	102	29743	92	71	48	26	8	0	10	7	2	1	0	0	24235	24256	24279	24301	24319	24327	5508	5511	5516	5517	5518	5518
I9_CVD	40_50	UKBB	K11_CARIES_1	0.809584829392203	0.879892528290343	-0.349846922402856	0.248288942864232	-10.0566832876554	NA	0.577778524180683	0.447705155138633	1.00023638103806	1.00028104194296	248.230550015769	0	0.161153466471848	0.0493749818959147	0.726515634697328	0.803964824930212	0.967683760815362	NA	102	31409	92	71	48	26	8	0	10	7	2	1	0	0	25484	25505	25528	25550	25568	25576	5925	5928	5933	5934	5935	5935
I9_CVD	40_50	UKBB	K11_CARIES_INCLAVO	0.809584829392203	0.879892528290343	-0.349846922402856	0.248288942864232	-10.0566832876554	NA	0.577778524180683	0.447705155138633	1.00023638103806	1.00028104194296	248.230550015769	0	0.161153466471848	0.0493749818959147	0.726515634697328	0.803964824930212	0.967683760815362	NA	102	31409	92	71	48	26	8	0	10	7	2	1	0	0	25484	25505	25528	25550	25568	25576	5925	5928	5933	5934	5935	5935
I9_CVD	40_50	UKBB	K11_CHOLELITH	1.0197995423589	0.555447941166094	0.409806777769707	-0.310459341319892	0.36712023391562	NA	0.354326727342872	0.354262291352113	0.500546691215928	1.00032531278075	1.00036220912553	0	0.00400036101595816	0.116904409502884	0.412947105763953	0.756288442151349	0.713628485429335	NA	248	30580	226	173	101	50	17	0	22	14	6	2	1	0	24973	25026	25098	25149	25182	25199	5607	5615	5623	5627	5628	5629
I9_CVD	40_50	UKBB	K11_CONSTIPATION	1.11878982499884	0.892719285674982	1.05090798776112	-10.9586792116632	0.823122110011808	NA	0.408885412568937	0.378619974472561	0.44778613388761	262.563639291712	1.00029857138707	0	0.00621543656775815	0.0183824029693156	0.0189304810280549	0.96670817392504	0.410578271665529	NA	170	31320	151	106	63	29	10	0	19	13	6	1	1	0	25481	25526	25569	25603	25622	25632	5839	5845	5852	5857	5857	5858
I9_CVD	40_50	UKBB	K11_DIAHER	0.79027029681477	0.955885080749373	0.723574485003283	1.68174784784863	1.17274791005862	NA	0.378672379899963	0.289501547318501	0.447848493117283	0.409174301393749	1.00036624264941	0	0.0368926607961407	0.000960560475255981	0.106166110337842	3.95485499992801e-05	0.24106918394298	NA	252	29331	221	156	80	35	7	0	31	24	12	7	1	0	24129	24194	24270	24315	24343	24350	5202	5209	5221	5226	5232	5233
I9_CVD	40_50	UKBB	K11_DIVERTIC	1.69974916073591	1.22113378072557	-0.261890639343712	1.30048780229535	1.47641836997149	NA	0.334426423570553	0.35442007728264	1.00034120641123	0.70779524548551	1.00044847768564	0	3.72341767974108e-07	0.000570126536435707	0.793474628234414	0.0661540310453364	0.140009265280291	NA	156	25939	135	98	51	20	6	0	21	12	4	3	1	0	21803	21840	21887	21918	21932	21938	4136	4145	4153	4154	4156	4157
I9_CVD	40_50	UKBB	K11_ENERCOLNONINF	1.54459583608481	0.511291344912404	1.19103426996499	-0.463718802982601	-9.97627031506584	NA	0.268210576138327	0.354182342966165	0.334073952287102	1.00030536256269	180.521112608797	0	8.46676723290861e-09	0.148856519764264	0.000363604495128042	0.642950661237787	0.955928355980853	NA	248	30747	216	172	97	56	16	0	32	18	10	1	0	0	25072	25116	25191	25232	25272	25288	5675	5689	5697	5706	5707	5707
I9_CVD	40_50	UKBB	K11_FUNCDYSP	1.29284182000548	0.613581641818822	0.00754191779746704	0.0336942980367773	-10.0513963807511	NA	0.378859757778168	0.408981659094043	0.707555377550843	1.00038015202075	203.652125092967	0	0.000643805895890679	0.133545282433101	0.991495413627579	0.973131136288724	0.960635818901676	NA	183	26223	167	137	83	40	14	0	16	9	3	1	0	0	21974	22004	22058	22101	22127	22141	4249	4256	4262	4264	4265	4265
I9_CVD	40_50	UKBB	K11_GALLBILPANC	1.27592542317296	0.605847458390821	0.221989416907821	0.230950562378405	0.360485887042405	NA	0.289602925858686	0.317004251083737	0.500536198554374	0.707560768376431	1.00035760045381	0	1.05406176315849e-05	0.055983368458831	0.657401789053685	0.744118821312922	0.718580161199614	NA	286	30772	257	202	119	57	17	0	29	17	7	3	1	0	25088	25143	25226	25288	25328	25345	5684	5696	5706	5710	5712	5713
I9_CVD	40_50	UKBB	K11_GIBLEEDING	1.50962443567965	0.885847473200684	0.311470204875801	0.713548621576872	-9.00435894882815	NA	0.334098316937577	0.378581213481529	0.707492376657478	1.00030867158226	193.460467429607	0	6.22782254494302e-06	0.019288181929173	0.659759442004646	0.475642544443811	0.96287693311987	NA	156	31034	137	100	49	17	5	0	19	10	3	1	0	0	25277	25314	25365	25397	25409	25414	5757	5766	5773	5775	5776	5776
I9_CVD	40_50	UKBB	K11_HERING	0.694656208721225	-0.360638925855005	-0.323733545335372	0.726246286305299	-11.1546781215463	NA	0.448002911421856	0.577881695461993	0.707575250058317	0.578010574677391	284.04687499703	0	0.121006728318082	0.532581278272234	0.647293555445278	0.208949791559891	0.968674683064085	NA	183	28663	170	142	88	45	18	0	13	8	5	3	0	0	23673	23701	23755	23798	23825	23843	4990	4995	4998	5000	5003	5003
I9_CVD	40_50	UKBB	K11_HERNIA	0.605611910742055	0.515325015531321	0.665303095638911	0.984940300321268	-0.527855730572593	NA	0.278322724189571	0.230458355836258	0.27832595025451	0.334295218193934	1.00035320024535	0	0.0295601873711626	0.0253460495336237	0.0168312265148773	0.00321580727532119	0.597728844721621	NA	538	29884	483	375	214	106	36	0	55	42	23	10	1	0	24557	24665	24826	24934	25004	25040	5327	5340	5359	5372	5381	5382
I9_CVD	40_50	UKBB	K11_IBS	1.38764634871691	0.460460424620084	1.39330175000367	1.12081549706476	0.414127012515797	NA	0.317489048780183	0.378885997666071	0.302834162338953	0.500864476979317	1.00048608969868	0	1.23854281382569e-05	0.224251418561447	4.20722370703479e-06	0.0252365792581222	0.67892844298659	NA	261	24680	228	195	116	55	20	0	33	23	16	5	1	0	20876	20909	20988	21049	21084	21104	3804	3814	3821	3832	3836	3837
I9_CVD	40_50	UKBB	K11_LIVER	2.24676620409114	0.895993103879423	0.990498737708663	0.899779834953401	1.813504672046	NA	0.278277020554399	0.447741518017998	0.577852739643234	1.00031961701657	1.00031741994809	0	6.81169887508573e-16	0.0453773907649756	0.0865099306993951	0.368390473076121	0.0698427400070092	NA	112	31464	89	66	34	12	3	0	23	10	5	2	1	0	25615	25638	25670	25692	25701	25704	5849	5862	5867	5870	5871	5872
I9_CVD	40_50	UKBB	K11_OESITIS	0.557806032427715	0.763432891184636	1.0961126276388	1.44959088222138	-10.0307934822861	NA	0.707601490111851	0.500593070832103	0.577951708814395	0.707749765823093	311.388426466683	0	0.430518125568187	0.12724491883271	0.0578877402638778	0.0405434771466773	0.974302091483152	NA	102	26253	91	72	37	17	6	0	11	9	5	2	0	0	21983	22002	22037	22057	22068	22074	4270	4272	4276	4279	4281	4281
I9_CVD	40_50	UKBB	K11_OESITIS_ADVERSE	0.417607869485002	0.62386011608796	0.955178505438625	1.30467464269363	-9.02211995840264	NA	0.707469452026946	0.500435269176012	0.577790246940555	0.707577047671823	173.733683867621	0	0.555000291399729	0.212531366379848	0.0982987341644078	0.0652032105276526	0.958583874868382	NA	102	31333	91	72	37	17	6	0	11	9	5	2	0	0	25478	25497	25532	25552	25563	25569	5855	5857	5861	5864	5866	5866
I9_CVD	40_50	UKBB	K11_OESSTODUO	1.11517824991296	0.37528819155837	0.290881140662766	0.979470076259982	0.131902485851628	NA	0.184068123339912	0.214381521137333	0.289630635498336	0.317305050462563	0.707608147290472	0	1.3738967437766e-09	0.0800213477825249	0.315225559753725	0.00202296120631532	0.85212629720598	NA	825	28329	749	565	325	134	42	0	76	46	24	12	2	0	23456	23640	23880	24071	24163	24205	4873	4903	4925	4937	4947	4949
I9_CVD	40_50	UKBB	K11_ORAL	0.695735614001107	0.4837421737884	-0.0286644307685044	-0.982317667330458	-0.311688537479708	NA	0.317008305323932	0.278163840987836	0.447771266685695	1.00030201649741	1.000313868099	0	0.0281856939209169	0.0820251172681987	0.948957655074663	0.32608946285063	0.755351573232952	NA	399	30276	369	288	184	92	29	0	30	20	7	2	1	0	24643	24724	24828	24920	24983	25012	5633	5643	5656	5661	5662	5663
I9_CVD	40_50	UKBB	K11_OTHANRECT	1.87036001580916	1.01885913321901	0.538336702374872	-0.101787598517636	1.2559213622904	NA	0.22513125893698	0.289760146254022	0.500694979662755	1.0004258434082	0.707780180442911	0	9.74396217852876e-17	0.0004377454331183	0.282294617988739	0.918959660969376	0.0759885538733119	NA	275	25303	236	167	89	42	15	0	39	19	7	3	2	0	21258	21327	21405	21452	21479	21494	4045	4065	4077	4081	4082	4084
I9_CVD	40_50	UKBB	K11_OTHDIG	1.7322875141434	0.725736079607432	0.396439609648423	0.23790856178627	-9.46707862319125	NA	0.259160475891964	0.354200838771597	0.577807648324033	1.00033926252715	224.468316675504	0	2.32146335118706e-11	0.0404680339668031	0.492643740998282	0.812014597211094	0.966358739601189	NA	212	31166	185	136	69	27	6	0	27	12	4	1	0	0	25361	25410	25477	25519	25540	25546	5805	5820	5828	5831	5832	5832
I9_CVD	40_50	UKBB	K11_OTHDISDIG	1.61413713829072	0.888598500574645	0.317836194153179	0.729870385946822	-9.01672009105946	NA	0.317032754336458	0.378580403497131	0.707489932057681	1.00031961884052	194.607378183048	0	3.55449580695968e-07	0.0189158257508718	0.653255051450662	0.465611989346733	0.963044933848297	NA	157	31042	137	100	49	17	5	0	20	10	3	1	0	0	25282	25319	25370	25402	25414	25419	5760	5770	5777	5779	5780	5780
I9_CVD	40_50	UKBB	K11_OTHENTERCOL	1.52514537285985	0.410773443349999	1.12529296316928	-12.0434534052357	-11.9831063796123	NA	0.278266786859271	0.378550941009324	0.354258133828483	341.428689567691	523.883876230614	0	4.23228315514446e-08	0.277868222269017	0.00149075393857419	0.971861494079763	0.981751104897584	NA	233	30680	205	166	92	51	14	0	28	15	8	0	0	0	25022	25061	25135	25176	25213	25227	5658	5671	5678	5686	5686	5686
I9_CVD	40_50	UKBB	K11_OTHFUNC	1.34724126895135	1.15577717626538	1.22690766597822	-10.9628034110459	0.787901384239843	NA	0.35467695398657	0.317367203630609	0.409203346368472	260.091889790708	1.0004540521191	0	0.000145573006586052	0.000270773866064046	0.00271504930069221	0.966379335087805	0.430963599830921	NA	220	25037	195	142	79	37	13	0	25	17	7	1	1	0	21076	21129	21192	21234	21258	21271	3961	3969	3979	3985	3985	3986
I9_CVD	40_50	UKBB	K11_OTHGASTR	1.25311532052748	1.09056369790079	0.91807579303291	1.57710002388804	-10.1551715462073	NA	0.289749022654029	0.259287680803001	0.378803715324821	0.448103636228057	272.667844423772	0	1.5264940336136e-05	2.59931506651783e-05	0.0153667276749225	0.000432363668885033	0.970290659678475	NA	298	27063	259	185	99	37	8	0	39	27	12	5	0	0	22558	22632	22718	22780	22809	22817	4505	4517	4532	4539	4544	4544
I9_CVD	40_50	UKBB	K11_OTHINT	1.73628754092193	0.878627412741372	1.53671724813034	0.85726287833327	-9.42405030905908	NA	0.317394793247563	0.409089423701095	0.409188441829038	1.0005261575776	301.091134226869	0	4.48932692477359e-08	0.0317325323825356	0.000172978787513902	0.391548759440659	0.975030561083687	NA	168	25406	145	100	52	17	4	0	23	13	7	1	0	0	21422	21467	21515	21550	21563	21567	3984	3994	4000	4006	4007	4007
I9_CVD	40_50	UKBB	K11_PULPITIS_2	1.06856961523157	0.637274599216781	0.220332272552488	0.400107808911048	-10.0506482876027	NA	0.378604304676413	0.378539189649948	0.577778860302567	0.707516327360065	181.583909159013	0	0.00476669309689682	0.092276360176855	0.702948302797067	0.571726683593177	0.955859721451821	NA	189	31075	170	128	82	45	15	0	19	12	5	2	0	0	25240	25282	25328	25365	25395	25410	5835	5842	5849	5852	5854	5854
I9_CVD	40_50	UKBB	K11_PULPITIS_2_ONLYAVO	0.809584829392203	0.879892528290343	-0.349846922402856	0.248288942864232	-10.0566832876554	NA	0.577778524180683	0.447705155138633	1.00023638103806	1.00028104194296	248.230550015769	0	0.161153466471848	0.0493749818959147	0.726515634697328	0.803964824930212	0.967683760815362	NA	102	31409	92	71	48	26	8	0	10	7	2	1	0	0	25484	25505	25528	25550	25568	25576	5925	5928	5933	5934	5935	5935
I9_CVD	40_50	UKBB	K11_REFLUX	0.951008851785207	0.0645920803224306	0.131936142292581	1.11940100573399	-0.0558337332446249	NA	0.278392809512929	0.354311246335924	0.447855808780921	0.40914554316326	1.0003689208612	0	0.000635323097645169	0.855344773533604	0.768303179303704	0.00622008195116538	0.95549066497481	NA	423	27457	390	283	159	70	26	0	33	20	12	7	1	0	22775	22882	23006	23095	23139	23165	4682	4695	4703	4708	4714	4715
I9_CVD	40_50	UKBB	KNEE_ARTHROSIS	1.16661170327525	0.436206324425578	0.280178351579455	0.47746929398912	0.733541886603955	NA	0.302466289334116	0.354290415806196	0.577865553236927	0.707583129010796	1.00035830656361	0	0.000114788364656962	0.218243887333443	0.627782459847179	0.499809846253328	0.463388190369947	NA	265	29164	240	178	78	41	11	0	25	14	6	3	1	0	24095	24157	24257	24294	24324	24335	5069	5080	5088	5091	5093	5094
I9_CVD	40_50	UKBB	KRA_PSY_ANXIETY	1.16391886213365	1.18520154892	1.09116640018324	0.635530021467805	1.05147343682482	NA	0.317027810219596	0.25910150882628	0.378659610143973	0.70755450600429	1.00032262078775	0	0.000241276206710103	4.77871885355625e-06	0.00395592475624419	0.369075495012012	0.293196903934635	NA	254	31114	219	156	81	35	8	0	35	25	10	3	1	0	25353	25416	25491	25537	25564	25572	5761	5771	5786	5793	5795	5796
I9_CVD	40_50	UKBB	KRA_PSY_ANXIETY_EXMORE	1.27201997902533	1.29212571382884	1.20229943282336	0.752591949698175	1.17308190904217	NA	0.317272676742789	0.25937449230176	0.378874631719178	0.70769379769455	1.00042493219158	0	6.09163740536354e-05	6.30283401860147e-07	0.00150694005768241	0.287581143340667	0.2409628129693	NA	254	26399	219	156	81	35	8	0	35	25	10	3	1	0	22014	22077	22152	22198	22225	22233	4385	4395	4410	4417	4419	4420
I9_CVD	40_50	UKBB	KRA_PSY_ANYMENTAL	1.32618745060452	0.443887774604835	0.772818138835288	0.423198451260571	0.537908911154613	NA	0.164015754305309	0.201317403251943	0.224928817901344	0.378897550200234	0.578013066644721	0	6.17918764576335e-16	0.0274600553961927	0.00059073223850861	0.26402830722713	0.352051605546017	NA	867	27496	774	600	336	160	41	0	93	55	30	10	3	0	22813	22987	23251	23427	23546	23587	4683	4721	4746	4766	4773	4776
I9_CVD	40_50	UKBB	KRA_PSY_MOOD	1.38744278597032	0.31024951423728	0.690909012929428	0.200393901411719	-0.0301789866896994	NA	0.236897496491123	0.317035378826452	0.334164462395807	0.57793072188261	1.00036631741516	0	4.72092311770927e-09	0.327779697817469	0.0386803078206517	0.728783792805095	0.975933120531251	NA	391	28548	350	278	164	87	24	0	41	23	13	4	1	0	23467	23539	23653	23730	23793	23817	5081	5099	5109	5118	5121	5122
I9_CVD	40_50	UKBB	KRA_PSY_MOOD_EXMORE	1.47050778683926	0.391364876590587	0.774403748812852	0.281452163467351	0.0591053681157938	NA	0.237114774221082	0.317180154812217	0.334314802305086	0.57803559121825	1.00043590660303	0	5.58668212146443e-10	0.217244536254436	0.020536937937455	0.626321065246077	0.952888695212211	NA	391	26161	350	278	164	87	24	0	41	23	13	4	1	0	21939	22011	22125	22202	22265	22289	4222	4240	4250	4259	4262	4263
I9_CVD	40_50	UKBB	KRA_PSY_SUBSTANCE	1.05966236637059	0.57505943205429	0.879969366683203	0.392388905781908	0.511078034341895	NA	0.236760861907494	0.243476920785746	0.28957509527496	0.577891441243856	1.00035419192539	0	7.61737485680415e-06	0.018183299730561	0.00237499159257469	0.49713718525886	0.609423126843614	NA	474	30966	423	314	164	65	12	0	51	33	16	4	1	0	25330	25439	25589	25688	25741	25753	5636	5654	5671	5683	5686	5687
I9_CVD	40_50	UKBB	KRA_PSY_SUBSTANCE_EXMORE	1.16330622208885	0.677238107858408	0.981418848010719	0.494195322746622	0.60351493345386	NA	0.237057987055915	0.243738175843299	0.289824198670313	0.578038223752241	1.00044815425118	0	9.23554905032329e-07	0.00546025233830357	0.000708533280291197	0.392577350415535	0.546345990390899	NA	474	26489	423	314	164	65	12	0	51	33	16	4	1	0	22111	22220	22370	22469	22522	22534	4378	4396	4413	4425	4428	4429
I9_CVD	40_50	UKBB	L12_ATOPIC	-0.279439186868404	0.608955161457768	-0.412550143063406	0.342823655278969	-10.0992290678107	NA	1.00027793625828	0.500470788089686	1.0002555338352	1.00032691090683	251.023489647637	0	0.779967381525285	0.223693774785492	0.680013469270387	0.731815420744923	0.967908000712045	NA	105	29514	98	78	52	24	8	0	7	6	2	1	0	0	24058	24078	24104	24132	24148	24156	5456	5457	5461	5462	5463	5463
I9_CVD	40_50	UKBB	L12_CELLULITIS	1.31878421081777	0.281946106790064	0.0721160873633108	0.555849740344921	2.22286572451933	NA	0.268258302966308	0.35421737183932	0.500557036087863	0.577962526091393	0.500751156536093	0	8.82860395196276e-07	0.426049956216569	0.885443876559657	0.336180171467358	9.03515417773832e-06	NA	302	29784	269	213	126	55	7	0	33	19	11	7	4	0	24335	24391	24478	24549	24597	24604	5449	5463	5471	5475	5478	5482
I9_CVD	40_50	UKBB	L12_DERMATITISECZEMA	0.925742329206481	0.412850211170431	-0.753463053998238	-0.0107351368514232	0.01680021112322	NA	0.317042423336192	0.316943979587481	0.707448272564914	0.70754005731857	1.0003574636564	0	0.0035010772835271	0.192712453450244	0.286856328539893	0.987894577497242	0.98660079074926	NA	316	29927	291	238	146	66	20	0	25	15	5	3	1	0	24353	24406	24498	24578	24624	24644	5574	5584	5594	5596	5598	5599
I9_CVD	40_50	UKBB	L12_DISORDSKINAPPENDIX	0.50601312720941	0.574832308810433	-0.588984209932854	-0.967409778359864	-0.250292226186209	NA	0.354320142810703	0.268191825877235	0.577801108240461	1.00031558425953	1.00034579770421	0	0.153256148294437	0.0320839998818184	0.308034657693479	0.333491758481746	0.802428273110354	NA	386	29511	359	288	192	91	29	0	27	19	5	2	1	0	24022	24093	24189	24290	24352	24381	5489	5497	5511	5514	5515	5516
I9_CVD	40_50	UKBB	L12_FOLLICULARCYST	0.731354122906489	0.706293617860994	-12.0274521340733	0.142494478512226	-12.0527987692846	NA	0.500552133952001	0.408882944148491	287.20341609034	1.00032756092913	606.960609156865	0	0.143989425511658	0.0841005823278594	0.966596100258655	0.886726294011308	0.984156945403414	NA	149	29308	138	105	69	28	10	0	11	7	1	1	0	0	23858	23891	23927	23968	23986	23996	5450	5454	5460	5460	5461	5461
I9_CVD	40_50	UKBB	L12_INFECT_SKIN	1.04478430892575	0.524737109788729	0.138872744617941	0.773125176568964	1.54734516193162	NA	0.23677726395278	0.243471951312426	0.378659926549174	0.409015881286592	0.447959833928121	0	1.02174559672706e-05	0.0311441436180165	0.713807050202577	0.0587301191845296	0.000551917375081469	NA	500	30011	447	350	205	89	21	0	53	35	18	11	5	0	24490	24587	24732	24848	24916	24937	5521	5539	5556	5563	5569	5574
I9_CVD	40_50	UKBB	L12_INFECT_SKIN_NAS	0.862543649972522	1.02827220144458	0.446684913988977	0.878846609705739	0.876493831834975	NA	0.447819425357451	0.316990078174587	0.577826133699885	0.707540909027762	1.000341612421	0	0.0540922636469898	0.0011792068947126	0.43949645549586	0.214194430320165	0.380924298989268	NA	172	29497	151	126	67	28	10	0	21	16	6	3	1	0	24127	24152	24211	24250	24268	24278	5370	5375	5385	5388	5390	5391
I9_CVD	40_50	UKBB	L12_INFECT_SKIN_OTHER	0.862543649972522	1.02827220144458	0.446684913988977	0.878846609705739	0.876493831834975	NA	0.447819425357451	0.316990078174587	0.577826133699885	0.707540909027762	1.000341612421	0	0.0540922636469898	0.0011792068947126	0.43949645549586	0.214194430320165	0.380924298989268	NA	172	29497	151	126	67	28	10	0	21	16	6	3	1	0	24127	24152	24211	24250	24268	24278	5370	5375	5385	5388	5390	5391
I9_CVD	40_50	UKBB	L12_NAILDIS	-0.308081335573707	0.578708581147341	-11.0352074261354	0.496801011954968	-11.0191471736149	NA	1.0002781434731	0.500499099556224	213.50816579285	1.0003266813841	477.178394072183	0	0.758085628210535	0.247573605169285	0.958779548171408	0.619443808458183	0.981576646850138	NA	104	29148	98	79	46	20	6	0	6	5	1	1	0	0	23734	23753	23786	23812	23826	23832	5414	5415	5419	5419	5420	5420
I9_CVD	40_50	UKBB	L12_NONIONRADISKIN	0.385196843754598	0.768063010488334	-0.048415695639374	-11.0083430027539	-11.0190635197959	NA	0.7074719849041	0.447723366498649	1.00023944119808	346.044729660128	471.714028646517	0	0.586118503301607	0.0862562240864985	0.96139418726506	0.974622050465818	0.981363409603431	NA	104	31413	96	79	35	17	6	0	8	6	1	0	0	0	25482	25499	25543	25561	25572	25578	5931	5933	5938	5939	5939	5939
I9_CVD	40_50	UKBB	L12_OTHERSKINSUBCUTIS	0.420322571315159	0.385305630397708	-0.0360411602670252	0.0381452651741735	0.348083950224464	NA	0.317037584999378	0.250896864142061	0.408861958640984	0.577878214607867	0.707569048036215	0	0.184912075953736	0.124608732000067	0.929757498336863	0.947370519447792	0.622759329372334	NA	522	30133	485	388	215	96	30	0	37	27	11	5	2	0	24533	24630	24803	24922	24988	25018	5600	5610	5626	5632	5635	5637
I9_CVD	40_50	UKBB	L12_PAPULOSQUAMOUS	0.234407487472888	0.477834363217034	0.272004033189092	0.836628483489135	1.25886554040254	NA	0.707461889134303	0.500435419568381	0.707475582322089	0.707553271346139	1.00031621136655	0	0.740390813631285	0.339660023458784	0.700629188421443	0.237037216740058	0.208222698082205	NA	121	30792	110	85	50	29	6	0	11	9	5	3	1	0	24994	25019	25054	25075	25098	25104	5798	5800	5804	5806	5808	5809
I9_CVD	40_50	UKBB	L12_PRURITUS	1.16851681268664	0.674296930470943	-0.246613734796351	0.708965167285743	-8.0199926559476	NA	0.500567388890215	0.50049221111831	1.00027799327873	1.00036505917464	184.032884518582	0	0.0195755915153365	0.177894069288575	0.805260221859329	0.478506662945354	0.965239889222425	NA	102	29561	92	75	45	17	2	0	10	6	2	1	0	0	24080	24097	24127	24155	24170	24172	5481	5485	5489	5490	5491	5491
I9_CVD	40_50	UKBB	L12_RADIATIONRELATEDSKIN	0.296569651435817	0.87164552950329	-0.143285919144608	1.21784899490261	-10.0427879537239	NA	0.707466195007945	0.408799682482427	1.00023453413134	0.707522218087639	265.086048287116	0	0.675070155462816	0.032989836300247	0.886090909237222	0.0851987063694685	0.969779363663252	NA	114	31423	103	84	37	19	7	0	11	9	3	2	0	0	25489	25508	25555	25573	25585	25592	5934	5936	5942	5943	5945	5945
I9_CVD	40_50	UKBB	L12_SEBORRKERAT	0.646399882684412	0.708311119889434	-0.989667260269941	0.559821755703194	-10.0035060521227	NA	0.408914042362016	0.31697850623813	1.00027091722034	0.707586110575886	214.666694180769	0	0.113930170968072	0.0254454970042606	0.322467858471456	0.42884409228045	0.962831890561256	NA	249	29577	230	174	93	38	11	0	19	13	3	2	0	0	24150	24206	24287	24342	24369	24380	5427	5433	5443	5444	5446	5446
I9_CVD	40_50	UKBB	L12_SKIN_SUBCUTAN	0.669404951352532	0.320975344469094	-0.294698307960339	0.406901146760487	0.44054070424216	NA	0.18134403834237	0.168358566404168	0.289755390974033	0.28999735496778	0.409257874793301	0	0.000223063860507851	0.0565855676889439	0.309125396263708	0.160580998445011	0.281731441444826	NA	1323	25029	1226	983	586	280	88	0	97	66	30	18	6	0	20625	20868	21265	21571	21763	21851	4404	4435	4471	4483	4495	4501
I9_CVD	40_50	UKBB	L12_URTICARIAERYTHEMA	-0.58443405593748	-0.0577850348790656	0.681644265591192	0.845265190836447	-9.93326279233598	NA	1.00027521570534	0.57773144283525	0.500514552096282	0.57786541955495	187.678150363696	0	0.559036483145232	0.920327985683265	0.173233547076543	0.143539328949617	0.957789981106059	NA	143	31045	132	113	69	43	14	0	11	10	7	3	0	0	25192	25211	25255	25281	25310	25324	5853	5854	5857	5861	5864	5864
I9_CVD	40_50	UKBB	M13_ARTHROPATHIES	0.84892747051593	0.624485500259607	0.640209472184729	0.640025931859031	0.700055616631144	NA	0.184034485143313	0.161646570050777	0.214484500924097	0.317247362765856	0.447985979843174	0	3.97143441615087e-06	0.00011187595555179	0.0028369402298592	0.0436501383255874	0.118129516881895	NA	1019	28780	913	727	395	174	55	0	106	76	37	15	5	0	23791	23977	24309	24530	24649	24704	4989	5019	5058	5080	5090	5095
I9_CVD	40_50	UKBB	M13_ARTHROSIS	0.923673889235861	0.770840965997418	0.437225720066122	0.39715311214959	0.837685974509354	NA	0.259315890051085	0.224784425820524	0.378749270109277	0.57795443064233	0.707658348650173	0	0.00036809073542167	0.000605261923320223	0.248338852287722	0.491975425850073	0.236514611540418	NA	471	27964	424	324	157	67	19	0	47	32	12	5	2	0	23193	23293	23460	23550	23598	23617	4771	4786	4806	4813	4816	4818
I9_CVD	40_50	UKBB	M13_ARTHROSIS_INCLAVO	0.869869444456201	0.716558647839166	0.384450840936647	0.34285273216217	0.780251449017004	NA	0.259160926830282	0.224617053973267	0.378638943883302	0.577868843657412	0.707580375735184	0	0.000789403543005076	0.00142206517902536	0.3099392833436	0.552976754596957	0.270155889775143	NA	471	30779	424	324	157	67	19	0	47	32	12	5	2	0	25191	25291	25458	25548	25596	25615	5588	5603	5623	5630	5633	5635
I9_CVD	40_50	UKBB	M13_ARTHROSIS_KNEE	1.20187891124075	0.470039747671189	0.308487417928265	0.510525888606864	0.773896877005712	NA	0.302581945334201	0.354381258197184	0.577926443937837	0.707639224901667	1.0004035853367	0	7.12485559200879e-05	0.184718031895182	0.593491548738279	0.470633066994888	0.439176440766089	NA	265	26863	240	178	78	41	11	0	25	14	6	3	1	0	22439	22501	22601	22638	22668	22679	4424	4435	4443	4446	4448	4449
I9_CVD	40_50	UKBB	M13_ARTHROSIS_OTH	0.859992647449301	1.25891681243104	-0.30819585782473	-10.0801996526744	1.51872866956661	NA	0.500628774177484	0.334198847239249	1.00035350994782	216.360213253013	1.00055396432885	0	0.0858285315240338	0.000165241282147525	0.758016174010933	0.962840085778753	0.129042682522288	NA	141	27080	126	96	50	17	4	0	15	11	2	1	1	0	22519	22549	22595	22628	22641	22645	4561	4565	4574	4575	4575	4576
I9_CVD	40_50	UKBB	M13_DORSALGIA	0.907546213410498	0.606565849858865	1.1183086541739	0.581365043465897	-10.0082417169289	NA	0.354411147902592	0.33419002759858	0.354494563616304	0.707705014924914	220.910789914402	0	0.0104456778023456	0.0695188744027109	0.00160687054941054	0.411373291514988	0.963864640925295	NA	278	26985	251	188	100	42	11	0	27	19	10	2	0	0	22314	22377	22465	22523	22554	22565	4671	4679	4688	4696	4698	4698
I9_CVD	40_50	UKBB	M13_DORSOPATHY	0.191231693674482	0.536960808682312	0.473709695857263	0.409950273829078	0.484429946401211	NA	0.278363036217462	0.183989586191664	0.243732702788112	0.354537053064822	0.500718710713342	0	0.492091132228725	0.00351798357528398	0.0519482540760816	0.24755953012617	0.333309515243908	NA	900	27779	828	657	390	191	56	0	72	59	29	12	4	0	22948	23119	23386	23585	23720	23776	4831	4844	4874	4891	4899	4903
I9_CVD	40_50	UKBB	M13_DORSOPATHYOTH	0.2148043364765	0.474857078489091	0.612241587947121	0.0319470179318495	0.290127240636684	NA	0.289668431994294	0.197458635799394	0.23695344594492	0.448007017652233	0.577981149810323	0	0.458358540017206	0.0161794014720943	0.00977169178927466	0.943151680598355	0.615691005847364	NA	821	27488	757	611	364	177	52	0	64	52	26	8	3	0	22748	22894	23141	23328	23453	23505	4740	4752	4778	4796	4801	4804
I9_CVD	40_50	UKBB	M13_FIBROBLASTIC	0.556684235679254	0.352404909930136	0.798542682237059	-0.356161015348371	-11.0201979802641	NA	0.409006113025246	0.354352924273578	0.378789826024513	1.00038788637568	308.409587722336	0	0.173492893801946	0.319978232797488	0.0350187219336936	0.721823401443879	0.971495778940239	NA	296	27049	274	219	120	53	16	0	22	16	8	1	0	0	22460	22515	22614	22681	22718	22734	4589	4595	4603	4610	4611	4611
I9_CVD	40_50	UKBB	M13_IMPINGEMENT	1.0911877945283	0.304060803642506	-0.16779403282086	1.17715062826276	-10.1574443239531	NA	0.500637562010949	0.57783434897219	1.00030624509019	0.707692647047757	267.180384314413	0	0.0292873968375646	0.598744000941554	0.866785731901348	0.0962395506327036	0.96967398558063	NA	121	26845	111	87	44	22	8	0	10	6	3	2	0	0	22285	22309	22352	22374	22388	22396	4560	4564	4567	4568	4570	4570
I9_CVD	40_50	UKBB	M13_INTERVERTEB	-11.9949983063092	0.521146032257712	0.721032104650474	1.21301883523819	-11.9657486600726	NA	278.008087778403	0.408949034247188	0.500675965599183	0.578022924061327	671.093471901469	0	0.965584974807269	0.202537818271163	0.149834223896496	0.0358552403375786	0.985774291266265	NA	179	26631	166	134	71	33	9	0	13	13	7	3	0	0	22120	22152	22215	22253	22277	22286	4511	4511	4517	4521	4524	4524
I9_CVD	40_50	UKBB	M13_JOINTOTH	1.43548173186773	0.875863606101853	1.34413699636966	1.09758080828176	-9.92442762265956	NA	0.317198291248863	0.334134410049517	0.334269192754398	0.578037379519421	239.163617279729	0	6.02521046265722e-06	0.00875973898924993	5.79217487726936e-05	0.0575899962601966	0.966900167785748	NA	207	26821	176	137	84	36	10	0	31	21	12	3	0	0	22377	22416	22469	22517	22543	22553	4444	4454	4463	4472	4475	4475
I9_CVD	40_50	UKBB	M13_KNEEDERANGEMENTS	0.33877772556981	0.0697300569492013	0.239318574935954	0.758950709305154	1.06351081145383	NA	0.409048081658452	0.354389232195466	0.409077844489701	0.448068649569355	0.57805674623809	0	0.407551562346751	0.844014401382414	0.558534508266155	0.090298190371106	0.0657970948346546	NA	349	26673	321	269	164	78	24	0	28	22	14	8	3	0	22332	22384	22489	22575	22629	22653	4341	4347	4355	4361	4366	4369
I9_CVD	40_50	UKBB	M13_LOWBACKPAIN	0.81937476287643	0.964442043891377	1.28737337932746	1.50534977983719	-9.07515513571101	NA	0.500633528050672	0.378720729147713	0.447986865619018	0.578127598151484	202.163604787028	0	0.101698235242444	0.010878475969428	0.00405712690116338	0.00921867048374925	0.964194865757444	NA	153	26541	134	99	51	24	5	0	19	15	8	3	0	0	22038	22073	22121	22148	22167	22172	4503	4507	4514	4519	4522	4522
I9_CVD	40_50	UKBB	M13_LOWBACKPAINORANDSCIATICA	0.221218330571192	0.796213870602264	1.15634296179911	1.23447618152731	-10.0024204644964	NA	0.577771606960275	0.354188080353591	0.408902484748653	0.577937070590478	266.873251609379	0	0.701807281079076	0.0245763580753587	0.00468517108789354	0.032679047307284	0.970102253782295	NA	186	31196	166	122	64	29	7	0	20	17	9	3	0	0	25397	25441	25499	25534	25556	25563	5799	5802	5810	5816	5819	5819
I9_CVD	40_50	UKBB	M13_MENISCUSDERANGEMENTS	0.0721703803772276	0.0842038555652976	0.559174229596143	0.843849798722318	0.753301010781223	NA	0.500661688215113	0.378758230500495	0.378878338642042	0.44809493838546	0.707699441764029	0	0.885382025812808	0.824068224736863	0.139979463509417	0.0596740518492585	0.287131074115795	NA	300	26639	275	228	137	71	22	0	25	21	14	7	2	0	22307	22354	22445	22511	22560	22582	4332	4336	4343	4350	4355	4357
I9_CVD	40_50	UKBB	M13_MUSCULOSKELETAL	0.685816987055	0.549488380195221	0.392904576839842	0.700910061901816	0.603652791720364	NA	0.148255471506929	0.123923237087281	0.17117466267771	0.210592900784754	0.317681031163532	0	3.72950936401154e-06	9.24564786014889e-06	0.0217134707903046	0.000873870871344239	0.0574088206429579	NA	2121	23516	1938	1567	917	431	133	0	183	136	68	33	10	0	19903	20274	20924	21410	21708	21841	3613	3660	3728	3763	3786	3796
I9_CVD	40_50	UKBB	M13_OSTEOCHONDRO	0.927072420633858	0.446178989773536	0.0646377470264229	1.55109553185464	-10.0137699995806	NA	0.447769359569199	0.447688571600175	0.707436497900358	0.447868687288582	204.916189990744	0	0.0384126579279649	0.318945083653048	0.927199413717387	0.000533628946953362	0.961024779922371	NA	155	31087	138	111	62	35	12	0	17	12	7	5	0	0	25289	25316	25365	25392	25415	25427	5798	5803	5808	5810	5815	5815
I9_CVD	40_50	UKBB	M13_OTHERJOINT	0.787455486812144	0.59210160160967	0.423573978337522	0.622532419139763	0.598303497610205	NA	0.243725210629471	0.209769958361193	0.289699643147242	0.378893442478625	0.577985895268702	0	0.00123394544370924	0.00476324812330215	0.143709902653257	0.100377203440993	0.300597735580975	NA	639	27467	577	464	278	128	39	0	62	45	22	10	3	0	22883	22996	23182	23332	23421	23460	4584	4601	4624	4636	4643	4646
I9_CVD	40_50	UKBB	M13_POLYARTHROPATHIES	1.23039719609842	0.780834766023534	1.44655078189532	1.64516746032442	1.01416132261057	NA	0.302522718317414	0.302445238493163	0.317208580888113	0.448059108221932	1.00044509370353	0	4.7597062314622e-05	0.00983038054600455	5.10924877442648e-06	0.000240881743336231	0.310721090550458	NA	262	27032	224	172	77	30	8	0	38	27	16	6	1	0	22503	22555	22650	22697	22719	22727	4529	4540	4551	4561	4566	4567
I9_CVD	40_50	UKBB	M13_SHOULDER	0.888983390084063	0.81039827673771	0.926668546748208	0.938919240457161	-11.0166602883127	NA	0.2897310823146	0.236884467322619	0.30251242038827	0.448042438846344	257.317046344889	0	0.00215276622575522	0.000623753411592182	0.00218953411780751	0.0361173908833144	0.965850149982257	NA	435	27216	389	307	164	76	23	0	46	34	16	5	0	0	22581	22663	22806	22894	22947	22970	4635	4647	4665	4676	4681	4681
I9_CVD	40_50	UKBB	M13_SOFTOVERUSE	-0.159489717265793	0.615403662305321	-0.0293732248290942	0.70662494333953	-10.0646979623113	NA	0.707575103243893	0.378773044429908	0.707577745216979	0.707744388549955	265.379223787929	0	0.821665595241461	0.104220251916039	0.966887436404611	0.318076567457143	0.969746906722419	NA	191	26846	178	141	76	35	8	0	13	11	4	2	0	0	22302	22339	22404	22445	22472	22480	4544	4546	4553	4555	4557	4557
I9_CVD	40_50	UKBB	M13_SOFTTISSUE	0.995727428054349	0.558914868669502	0.77187386633427	0.638133649559352	-0.980010311863948	NA	0.161803156927154	0.157742652692037	0.187190610475287	0.28984792355072	1.0003595561357	0	7.55797896721296e-10	0.000395292317358848	3.73215749072404e-05	0.0276924878097576	0.327254930174048	NA	1180	28700	1058	843	471	219	60	0	122	83	42	13	1	0	23643	23858	24230	24482	24641	24701	5057	5096	5137	5166	5178	5179
I9_CVD	40_50	UKBB	M13_SOFTTISSUEOTH	1.80264493952869	1.35123056490537	0.835449533258483	0.47143173400001	-9.57266287630203	NA	0.28972132250933	0.28963867888106	0.500668222054478	1.00038816097183	232.564575676037	0	4.90869233208094e-10	3.08274562889248e-06	0.0951829992550957	0.637463063894669	0.967167296697144	NA	171	27339	142	115	63	22	6	0	29	17	5	1	0	0	22533	22560	22612	22653	22669	22675	4806	4818	4830	4834	4835	4835
I9_CVD	40_50	UKBB	M13_SPONDYLOPATHY	-0.887156004468564	-0.136250831098825	0.792859614106966	1.36089929251791	1.11438512225455	NA	1.00031855783953	0.57785907441503	0.500658845102911	0.578053634130779	1.00043259864377	0	0.375147019014413	0.813599066164895	0.113277375586295	0.0185586963229147	0.265320695347883	NA	201	26880	189	131	67	29	8	0	12	11	8	4	1	0	22253	22311	22375	22413	22434	22442	4627	4628	4631	4635	4638	4639
I9_CVD	40_50	UKBB	M13_SPONDYLOSIS	-0.549687437583757	-0.92626074927052	0.863687913344745	0.57489686660176	1.44047897773662	NA	1.00032810316657	1.00030093660705	0.5779841822088	1.0004558401518	1.00048273225861	0	0.582657464251921	0.354455289284337	0.135094445362816	0.565538226795159	0.149928534113439	NA	146	26665	139	97	48	21	5	0	7	6	5	2	1	0	22127	22169	22218	22245	22261	22266	4538	4539	4540	4543	4544	4545
I9_CVD	40_50	UKBB	M13_SYNOTEND	0.87137033981137	0.0487266984930047	0.584125613446224	0.368099448971212	-9.99212321069903	NA	0.378784207580601	0.447832766338525	0.447940213427469	0.707690659494715	216.421515881121	0	0.0214233052598947	0.913356707447526	0.192224771920954	0.602964790086438	0.96317496775327	NA	256	27132	237	187	108	53	12	0	19	12	7	2	0	0	22521	22571	22650	22705	22746	22758	4611	4618	4623	4628	4630	4630
I9_CVD	40_50	UKBB	N14_BENIGNMAMDYSP	0.492026296054633	-0.55758826946868	-12.0038662332647	-12.004039825245	-12.0032735196299	NA	0.707955893943235	1.00048376040544	390.253014968828	533.66371838011	721.105562078307	0	0.487058001663071	0.57730972820449	0.975461587491569	0.9820541848697	0.986719303151137	NA	100	15408	97	71	42	22	8	0	3	1	0	0	0	0	12902	12928	12957	12977	12991	12999	2506	2508	2509	2509	2509	2509
I9_CVD	40_50	UKBB	N14_BREAST	0.510458215317508	-0.0229787099263521	0.0382175141429602	0.17774659668358	-12.0006687482451	NA	0.379423971554616	0.379253540916477	0.448469537708216	0.578506496204012	414.355471041717	0	0.178512084845309	0.95168628817631	0.932088369511523	0.758652464439952	0.976894694227968	NA	355	15618	333	280	182	93	24	0	22	15	8	3	0	0	13068	13121	13219	13308	13377	13401	2550	2557	2564	2569	2572	2572
I9_CVD	40_50	UKBB	N14_BREASTDISOTH	0.585317681527434	0.257189157701396	-0.256127543953963	0.889095066841765	-11.0011226211048	NA	0.501146637687668	0.448326739155425	0.707918420092932	0.578649316134174	437.135134089437	0	0.242824143991143	0.566194820707177	0.717498684498427	0.124415631514707	0.979922228287231	NA	190	15453	176	150	97	45	8	0	14	10	5	3	0	0	12936	12962	13015	13067	13104	13112	2517	2521	2526	2528	2531	2531
I9_CVD	40_50	UKBB	N14_CYSTITIS	0.134819123828192	0.414576039165129	0.195501407443419	1.56985773361876	-9.89292994317484	NA	0.707593241416792	0.500645205302851	0.707607715126269	0.500763240289878	229.615099073462	0	0.848892305106861	0.407623207217339	0.782329165266192	0.00171895090198632	0.965633903526023	NA	161	29270	149	111	67	33	10	0	12	10	6	4	0	0	24027	24065	24109	24143	24166	24176	5243	5245	5249	5251	5255	5255
I9_CVD	40_50	UKBB	N14_ENDOMETRIOSIS	0.454471414325342	-0.140802920323763	1.11934177679181	-12.0088541089548	-12.0066560607593	NA	0.70835234881573	0.708190379186983	0.578814478118577	582.721031800048	1052.97519693222	0	0.521139766049819	0.842402988180661	0.0531312760674594	0.983558168343995	0.990902237836347	NA	123	11740	116	99	43	20	4	0	7	5	3	0	0	0	10042	10059	10115	10138	10154	10158	1698	1700	1702	1705	1705	1705
I9_CVD	40_50	UKBB	N14_FEMALEGENINF	1.44757421716645	0.508781060891136	0.802318945194928	0.751354928995819	-10.4964574473369	NA	0.354968704958699	0.448221037803043	0.5010065134504	0.707945694448402	287.444936630278	0	4.54182527788326e-05	0.256328410885368	0.109285209570834	0.288545780112926	0.97087059334639	NA	164	16907	145	116	67	35	11	0	19	11	6	2	0	0	14170	14199	14248	14280	14304	14315	2737	2745	2750	2754	2756	2756
I9_CVD	40_50	UKBB	N14_FEMALEGENNONINF	0.822048504617181	0.547481644818076	1.05285762185715	-0.387672615088491	0.968507846157244	NA	0.211764543050269	0.189050673784527	0.196061067268922	0.578795056051218	0.449085736124487	0	0.000103644052937717	0.0037801041874029	7.87150652194821e-08	0.502990044996038	0.0310351866336105	NA	928	12696	841	678	375	171	48	0	87	64	35	8	5	0	10812	10975	11278	11482	11605	11653	1884	1907	1936	1963	1966	1971
I9_CVD	40_50	UKBB	N14_FEMALE_GENITAL_DYSPLASIA_ALL	0.497505336022426	0.296129681807443	0.415606637611547	0.361884580780474	1.19842787698358	NA	0.707877930546473	0.578111033264069	0.707836288194932	1.00058624027561	1.00067530794286	0	0.482172713687635	0.608485368210669	0.557102437248241	0.717596739448121	0.231065330966636	NA	102	16564	93	83	48	24	7	0	9	7	4	2	1	0	13812	13822	13857	13881	13898	13905	2752	2754	2757	2759	2760	2761
I9_CVD	40_50	UKBB	N14_FEMGENPAIN	0.700751813639531	0.803908940011873	0.535975315614515	0.648783541765764	1.49679673729618	NA	0.708381369601298	0.501507988503662	0.708252672692683	1.00098678728868	1.00099159704848	0	0.322550822903904	0.108938336904788	0.449195333699176	0.516891842644081	0.134832516064936	NA	102	11688	92	79	50	21	6	0	10	8	4	2	1	0	10006	10019	10048	10077	10092	10098	1682	1684	1688	1690	1691	1692
I9_CVD	40_50	UKBB	N14_FEMGENPROL	-0.293854673837416	0.648551673227875	0.630254347860891	-11.1647937728302	2.55032590027464	NA	1.00081613857233	0.501426373868363	0.708223752717914	353.033032571963	0.578898775063871	0	0.769052079344906	0.195868061384905	0.373515011542128	0.974770825865253	1.05550795380944e-05	NA	127	11897	117	89	44	21	5	0	10	9	5	3	3	0	10169	10197	10242	10265	10281	10286	1728	1729	1733	1735	1735	1738
I9_CVD	40_50	UKBB	N14_GENITOURINARY	0.773065189850875	0.538387060740507	0.715373146228716	0.277266201527839	0.351516780042101	NA	0.171326280395873	0.148290131777808	0.176337296967406	0.30305572745653	0.448313932877698	0	6.41467304389918e-06	0.000282726858489278	4.97399897301127e-05	0.360243235307766	0.432989516578426	NA	1553	22844	1422	1150	663	331	93	0	131	96	49	16	5	0	18876	19148	19635	19967	20205	20298	3968	4003	4050	4083	4094	4099
I9_CVD	40_50	UKBB	N14_LUMPNASBREAST	-0.626647118644345	0.204150779399826	0.295940200492003	-0.245940749408666	-11.0009188544353	NA	1.00059479901143	0.501040901779147	0.578358797154296	1.00067033566688	357.207253949131	0	0.531134836206178	0.683675071462465	0.608868242994617	0.805855638849633	0.975431417189773	NA	159	15418	150	128	85	48	12	0	9	8	4	1	0	0	12904	12926	12969	13006	13042	13054	2514	2515	2519	2522	2523	2523
I9_CVD	40_50	UKBB	N14_MALEGEN	0.597964784335527	0.6399259496814	-1.11838311980871	0.658317621626478	-11.0014505325197	NA	0.409565384878674	0.317742954346039	1.0005209157752	0.578463694434799	319.292611895963	0	0.144290528617769	0.0440122960352776	0.263652062810427	0.255101759853816	0.972513767421575	NA	235	12937	215	170	95	47	12	0	20	14	4	3	0	0	10205	10250	10325	10373	10408	10420	2732	2738	2748	2749	2752	2752
I9_CVD	40_50	UKBB	N14_MENORRHAGIA	1.08842290013644	0.79948211508925	0.90705247203411	0.830195178445363	1.02221911663575	NA	0.29142618735981	0.261004937979452	0.318783285754651	0.501968895946671	0.708449330494017	0	0.000187853217754365	0.00219062763323322	0.00443615776872565	0.0981523582595835	0.149049606499858	NA	396	11837	353	289	170	70	19	0	43	31	16	6	2	0	10123	10187	10306	10406	10457	10476	1714	1726	1741	1751	1755	1757
I9_CVD	40_50	UKBB	N14_MENSIRREG	0.161835494007974	0.793348177813857	1.05776233366353	-12.0095957202503	1.08302160462781	NA	0.578189904112848	0.33467679007853	0.379366657752702	406.462727201933	1.00060046800746	0	0.779554041649927	0.0177644966691919	0.00529965421324193	0.976428645668726	0.279087409091647	NA	211	16853	191	149	89	36	8	0	20	17	8	1	1	0	14078	14120	14180	14233	14261	14269	2775	2778	2787	2794	2794	2795
I9_CVD	40_50	UKBB	N14_MESNRUIRREG	0.811235328895925	0.895242198876985	1.00745720247213	0.188523913013186	1.04086019096107	NA	0.280137708923663	0.211935610639541	0.253206530679446	0.579022377342338	0.57901084998326	0	0.00378139357684453	2.39872463861932e-05	6.9265057765731e-05	0.744734556682304	0.0722321235260126	NA	562	11931	504	402	246	102	28	0	58	45	22	6	3	0	10208	10310	10466	10610	10684	10712	1723	1736	1759	1775	1778	1781
I9_CVD	40_50	UKBB	N14_OTHDISMALEGEN	1.47198756919047	0.550779700284857	-12.1678909899878	0.667461644602355	2.66163764460501	NA	0.409784076360529	0.50112652476056	413.886803425515	1.0009306460778	1.00100540512775	0	0.000328017196253599	0.271731815505143	0.976546307033582	0.504873667736524	0.0078381266024749	NA	103	12404	91	74	35	15	1	0	12	6	2	2	1	0	9826	9843	9882	9902	9916	9917	2578	2584	2588	2588	2589	2590
I9_CVD	40_50	UKBB	N14_OTHNONINFUTER	-0.254338235109353	0.908817589804751	0.885385048941101	0.536854393812762	-11.0033876137392	NA	1.00083718202152	0.448795359954027	0.578824134810359	1.00094325807392	387.318821721257	0	0.799398614681992	0.0428657658937667	0.126109072012022	0.591717731699001	0.977335848928566	NA	123	11854	113	88	53	25	11	0	10	9	4	1	0	0	10130	10155	10190	10218	10232	10243	1724	1725	1730	1733	1734	1734
I9_CVD	40_50	UKBB	N14_OVARYCYST	1.59684999280545	0.811491391796308	0.911274670943832	0.83841500775223	1.80013363365909	NA	0.380145766854692	0.448914188593978	0.578816100722643	1.00093944103661	1.00098231573524	0	2.66178598659171e-05	0.0706569465252187	0.115400351916693	0.402239602850521	0.0721188576747274	NA	140	11783	123	94	50	17	4	0	17	10	5	2	1	0	10082	10111	10155	10188	10201	10205	1701	1708	1713	1716	1717	1718
I9_CVD	40_50	UKBB	N14_POLYPFEMGEN	-0.988753367156421	-0.116914101886747	1.27243677429366	-12.5001818984005	0.561094078673579	NA	1.0008139314237	0.501400920347591	0.33583150635951	521.379288111589	1.00098128295817	0	0.323177506385412	0.815625607323149	0.000151307135727704	0.980872376493108	0.575108418428657	NA	256	12016	241	191	105	41	15	0	15	14	10	1	1	0	10274	10324	10410	10474	10500	10515	1742	1743	1747	1756	1756	1757
I9_CVD	40_50	UKBB	N14_RENALTUB	1.11314232572624	0.126337730835484	0.232643794514471	-11.0617456462665	-11.0892823496997	NA	0.447774233268768	0.577754404817056	0.707457440880188	331.13275984327	438.943511012397	0	0.012920776313925	0.826906883802955	0.742272898719621	0.973351006435283	0.979844727520832	NA	134	31352	124	93	53	19	7	0	10	5	2	0	0	0	25506	25537	25577	25611	25623	25630	5846	5851	5854	5856	5856	5856
I9_CVD	40_50	UKBB	N14_URETHRAOTH	0.996033376640362	0.640876515665709	0.542635144547331	1.10105735986867	1.01559338744789	NA	0.378775563502353	0.354353111687784	0.500640551468217	0.577992287794887	1.00040289963565	0	0.00854819642617491	0.070516030072515	0.278417243414533	0.0567841077748369	0.310017949690783	NA	232	29656	209	164	88	35	9	0	23	16	8	4	1	0	24245	24290	24366	24419	24445	24454	5411	5418	5426	5430	5433	5434
I9_CVD	40_50	UKBB	N14_URINOTH	0.94782426186254	0.755261615774836	0.495987940523636	1.23773974701987	0.118630554196957	NA	0.268298955800057	0.236810622710433	0.354388944961835	0.354518970285403	1.00037237706774	0	0.000411312630056841	0.00142614668805417	0.161645669894071	0.000480637286767529	0.905603044232667	NA	470	29968	421	321	183	82	22	0	49	35	17	9	1	0	24490	24590	24728	24829	24889	24911	5478	5492	5510	5518	5526	5527
I9_CVD	40_50	UKBB	N14_UROLITHIASIS	0.722890944059461	0.938041323761916	0.787473609173297	-11.0785993639941	-11.1730088072065	NA	0.57780491292183	0.408829228775873	0.577808272467816	281.070787816136	521.824331169864	0	0.210898489585381	0.0217642288826064	0.172925640493022	0.968558969901821	0.982917450227801	NA	108	31179	96	75	44	26	5	0	12	9	3	0	0	0	25335	25356	25387	25405	25426	25431	5844	5847	5853	5856	5856	5856
I9_CVD	40_50	UKBB	O15_PREG_BIRTH_PUERP	-14.0133678362523	0.179045361767864	-14.0124466134801	-14.0115359675555	-0.585183933152591	NA	994.842927290811	0.579656281647215	696.586269616268	757.890457239771	1.00080790806601	0	0.988761361420578	0.757411328788135	0.983950931379543	0.985249911377895	0.558741693259718	NA	111	12685	107	104	97	77	43	0	4	4	1	1	1	0	10458	10461	10468	10488	10522	10565	2227	2227	2230	2230	2230	2231
I9_CVD	40_50	UKBB	PAIN	1.31235204253257	0.578299438606477	1.0080346262087	0.685634918817008	-0.173224031383256	NA	0.157995453296821	0.178240238283502	0.190504104899878	0.317359276793322	0.707639733365959	0	9.87618595486384e-17	0.00117659368829571	1.21379354687232e-07	0.0307388082310927	0.806618051269749	NA	968	28271	855	675	378	186	60	0	113	72	40	12	2	0	23442	23622	23919	24111	24237	24297	4829	4870	4902	4930	4940	4942
I9_CVD	40_50	UKBB	PNEUMONIA	1.69423497817666	1.07675698145822	0.737303622861745	-10.5704812350222	1.66123505111865	NA	0.378664120010531	0.408834167735786	0.707477576430089	286.514013857859	1.0003328199325	0	7.66827896294174e-06	0.00844537293541011	0.297338296320269	0.970569987965721	0.0967772614608081	NA	105	30884	89	64	30	15	4	0	16	9	3	1	1	0	25162	25187	25221	25236	25247	25251	5722	5729	5735	5737	5737	5738
I9_CVD	40_50	UKBB	PULMONARYDG	0.746851454357084	0.577065685977446	0.282993820154088	0.150936984240278	0.0917218525050881	NA	0.202336639325212	0.171529735982773	0.25185208291047	0.379479199035709	0.578362456879819	0	0.000223257319472854	0.000767572190366803	0.261161152835066	0.690816161617339	0.873992792794638	NA	1079	18363	993	801	486	236	72	0	86	61	26	10	3	0	15416	15608	15923	16173	16337	16409	2947	2972	3007	3023	3030	3033
I9_CVD	40_50	UKBB	PULM_ANXIETY	1.22770684306388	1.35141896570808	1.4579681057077	0.355931862240345	-8.97654555052917	NA	0.354437704745146	0.278372121820578	0.378844796532513	1.00041966517041	225.959512958449	0	0.000532571498110626	1.20556398542004e-06	0.00011886390405552	0.722003416216644	0.968311298039953	NA	206	27784	177	123	62	26	4	0	29	21	8	1	0	0	22938	22992	23053	23089	23111	23115	4846	4854	4867	4874	4875	4875
I9_CVD	40_50	UKBB	PULM_IMMUNECOMORB	1.97062522277525	1.07870502709292	1.68552285817092	-0.124457347871153	-11.4835720914891	NA	0.244850917193108	0.30316465187047	0.303369717031273	1.00069501034804	460.588920299709	0	8.39755296763484e-16	0.000373477332258538	2.76023169495226e-08	0.901021605898275	0.980108909957132	NA	303	21045	263	207	114	64	18	0	40	23	12	1	0	0	18860	18916	19009	19059	19105	19123	2185	2202	2213	2224	2225	2225
I9_CVD	40_50	UKBB	PULM_INFECTIONS	0.907957159678642	0.497793157714772	0.516649339637502	-0.245300774440038	0.209874987277565	NA	0.181324202551834	0.173139926523091	0.214624723548985	0.448029018951168	0.500765483947878	0	5.51791304565591e-07	0.00403910230820395	0.0160743986051388	0.584027779384156	0.675136960829102	NA	1044	25302	948	764	477	225	76	0	96	65	31	9	4	0	20782	20966	21253	21505	21654	21730	4520	4551	4585	4607	4612	4616
I9_CVD	40_50	UKBB	PULM_MEDICATIO_COMORB	1.61519654352436	0.932168146021864	-11.1139654283481	0.569097478627255	-11.1254716766427	NA	0.33411676824578	0.378573165155613	232.053437487414	1.00031649786146	690.147656247171	0	1.33663509911928e-06	0.0138041575557136	0.961800727759825	0.569412184647753	0.987138320982198	NA	139	31243	122	92	41	18	3	0	17	8	1	1	0	0	25460	25490	25541	25564	25579	25582	5783	5792	5799	5799	5800	5800
I9_CVD	40_50	UKBB	PULM_PNEUMONIA_SEPSIS	1.77953015439917	1.15268843574482	0.812678134569388	-10.5737208863834	1.7488157571292	NA	0.378910651277531	0.409039590875287	0.707606109151286	298.208231155596	1.00045318638726	0	2.6473831811713e-06	0.00483183392903489	0.250766575441699	0.971714928369638	0.0804599449886338	NA	105	24493	89	64	30	15	4	0	16	9	3	1	1	0	20125	20150	20184	20199	20210	20214	4368	4375	4381	4383	4383	4384
I9_CVD	40_50	UKBB	PULM_PSYCH_COMORB	1.71114524337272	0.798790217065308	1.15451409416184	0.771902189337234	0.743119026361369	NA	0.198657001422034	0.244383002891138	0.269101392358021	0.448574876398845	0.70807818927276	0	7.08222684119124e-18	0.00108081080774945	1.78466582623513e-05	0.0852893311237689	0.293953923781446	NA	559	21829	495	394	223	114	32	0	64	38	21	7	2	0	19347	19448	19619	19728	19810	19842	2482	2508	2525	2539	2544	2546
I9_CVD	40_50	UKBB	R18_ABDOMI_PELVIC_PAIN	1.32136645713487	0.500087015098197	1.09141324617608	1.03959853423607	-0.434077368860358	NA	0.209986927299844	0.243656892854134	0.243781712048847	0.354591098427641	1.0003967115505	0	3.12166033476098e-10	0.0401285695482267	7.56955837833185e-06	0.00336978142668028	0.664357259076086	NA	557	27487	491	395	217	108	40	0	66	43	26	9	1	0	22841	22937	23115	23224	23292	23332	4646	4669	4686	4703	4711	4712
I9_CVD	40_50	UKBB	R18_ABNORMALITI_BREAT	2.10033166056929	0.846204965969446	0.77142371193546	-10.1966605634527	3.1084495580817	NA	0.302605125054042	0.447871188895282	0.707520939148942	232.066804272545	0.707751210535917	0	3.89794382799782e-12	0.0588391054217216	0.275572530822396	0.964953449427723	1.12308142729809e-05	NA	124	28497	104	81	34	17	2	0	20	9	4	2	2	0	23908	23931	23978	23995	24010	24012	4589	4600	4605	4607	4607	4609
I9_CVD	40_50	UKBB	R18_ABNORMALITI_HEART_BEAT	2.17326653807681	0.403023852432873	1.3720215280707	1.66073318706592	-9.45421361066426	NA	0.302576501496487	0.577830498402858	0.500647325593013	0.707642962203765	295.167728896293	0	6.84301612119536e-13	0.485503927818383	0.00613467021345352	0.0189327816486758	0.974448150255026	NA	115	28600	95	74	36	14	4	0	20	9	6	2	0	0	23925	23946	23984	24006	24016	24020	4675	4686	4689	4693	4695	4695
I9_CVD	40_50	UKBB	R18_ABNORMAL_FINDI_DIAGNOST_IMAGI_FUNCTION_STUDI_WO_DIAGNOSIS	2.26285021265358	1.4110686427362	0.949199937318165	0.62145323843151	1.47344420593891	NA	0.259163301556528	0.33397727481442	0.577791693918381	1.00031584275326	1.00034162188473	0	2.51610088745115e-18	2.38894219037895e-05	0.100422979620386	0.534430528637049	0.14076694081768	NA	131	31417	102	76	37	18	5	0	29	14	5	2	1	0	25571	25597	25636	25655	25668	25673	5846	5861	5870	5873	5874	5875
I9_CVD	40_50	UKBB	R18_DYSPHAGIA	0.940895637258908	0.8756018718619	1.0015168134533	-11.0008941294933	-11.0851427822956	NA	0.577958251838704	0.5006090515811	0.707596842457137	394.465006906681	504.173158020507	0	0.10353236907	0.0802783684620112	0.156957775245131	0.977751370117643	0.98245850343462	NA	101	26628	92	66	29	15	6	0	9	6	2	0	0	0	22224	22250	22287	22301	22310	22316	4404	4407	4411	4413	4413	4413
I9_CVD	40_50	UKBB	R18_GENERAL_SYMPTOMS_SIGNS	1.74640407742569	0.971982711665141	0.904766402625883	0.155408528788803	0.535420305701265	NA	0.168266751297171	0.201184456347927	0.268234638754752	0.5778958809049	0.70758517878116	0	3.09698211110811e-25	1.35643595237034e-06	0.000743429134886574	0.787990222583988	0.449237574795825	NA	536	29583	456	345	198	91	27	0	80	44	19	5	2	0	24363	24474	24621	24728	24792	24819	5220	5256	5281	5295	5298	5300
I9_CVD	40_50	UKBB	R18_HEADACHE1	1.36693823946022	1.04272439588796	1.52419394079518	1.117032402248	1.13408615915895	NA	0.378779234052896	0.35430047391917	0.378746979786065	0.707714819644977	1.00043109325381	0	0.00030761745834381	0.0032499477991685	5.7143450504347e-05	0.114481748308014	0.256963433545811	NA	157	28067	132	101	54	23	8	0	25	18	10	3	1	0	23398	23429	23476	23507	23522	23530	4669	4676	4684	4691	4693	4694
I9_CVD	40_50	UKBB	R18_NAUSEA_VOMITI	1.84087287638547	1.21743509639274	0.151790439013789	1.05778419086321	-9.56119414707729	NA	0.289839386171568	0.317180918567817	0.707590299860524	0.707647442845554	203.763649285068	0	2.13426333707558e-10	0.000123889736830281	0.830143591136226	0.134969305008714	0.962574626535452	NA	183	26892	157	120	67	25	8	0	26	14	4	2	0	0	22349	22386	22439	22481	22498	22506	4543	4555	4565	4567	4569	4569
I9_CVD	40_50	UKBB	R18_OTHER_SYMPTOMS_SIGNS_INVOLVI_DIGES_SYSTEM_ABDOMEN	0.856037863242504	0.934435395159066	-0.069995110049816	0.772234145459511	-9.98572868438396	NA	0.378810027865817	0.302467758524424	0.707585467949118	0.707628291381203	213.971276362627	0	0.0238331808648483	0.00200580180971463	0.921200941260537	0.275141276285502	0.962777398443053	NA	260	27217	238	172	83	36	12	0	22	15	4	2	0	0	22653	22719	22808	22855	22879	22891	4564	4571	4582	4584	4586	4586
I9_CVD	40_50	UKBB	R18_PAIN_THROAT_CHEST	1.76058229998998	0.873148234150683	0.8047448341572	1.12235326698986	0.781291900012892	NA	0.197529740574342	0.243582919967578	0.334205135634291	0.448017661997899	1.00039242017835	0	4.96706127671119e-19	0.00033759042525588	0.0160429593878663	0.0122398065433659	0.434811066718349	NA	381	29292	323	253	142	56	10	0	58	32	15	6	1	0	24367	24437	24548	24634	24680	24690	4925	4951	4968	4977	4982	4983
I9_CVD	40_50	UKBB	R18_SYMPTOMS_SIGNS_ABNORMAL_CLINI_LABOR_FINDI_NOT_ELSEW_CLASSIFIED	1.56635720911501	0.820112827455539	0.821405890089468	0.604204249056014	0.120729133202017	NA	0.107443882738176	0.12293847869657	0.160262025456843	0.259773999893331	0.50086280032301	0	3.85586188228338e-48	2.54203769607902e-11	2.96917490579355e-07	0.0200247276816219	0.809522313908684	NA	1808	25154	1588	1231	692	314	93	0	220	128	59	19	4	0	21316	21673	22212	22590	22811	22904	3838	3930	3999	4039	4054	4058
I9_CVD	40_50	UKBB	R18_SYMPTOMS_SIGNS_CONCERNI_FOOD_FLUID_INTAKE	1.93121370514297	1.09389954548456	0.685866953699494	0.839091829751199	1.97481833486138	NA	0.354468775973188	0.447864829363795	0.707545282785287	1.00036367293165	1.00048487054926	0	5.08846101595628e-08	0.0145868589971648	0.332364997451762	0.401588967324472	0.0483975199578413	NA	106	28041	89	66	37	16	3	0	17	9	4	2	1	0	23409	23432	23461	23482	23495	23498	4632	4640	4645	4647	4648	4649
I9_CVD	40_50	UKBB	R18_SYMPTOMS_SIGNS_INVOLVI_CIRCULATO_RESPI_SYSTEMS	1.88235895227893	0.94345948382009	0.864793168721595	1.04348187272827	1.42525770039434	NA	0.144658333817197	0.183870984206342	0.259222178365673	0.354464935261072	0.500661984823516	0	1.03958512182714e-38	2.88061501482642e-07	0.000849601682792356	0.00324185807078355	0.00441685336032387	NA	624	30089	518	400	212	91	21	0	106	57	27	12	4	0	24839	24957	25145	25266	25336	25357	5250	5299	5329	5344	5352	5356
I9_CVD	40_50	UKBB	R18_SYMPTOMS_SIGNS_INVOLVI_COGNITION_PERCEP_EMOTIONAL_STATE_BEHVI	1.67877694054529	0.661901811334107	1.10595702697807	-10.4982372139615	-10.4422559262149	NA	0.354260011549568	0.500455557437391	0.577807006156905	297.531709621444	450.810090823697	0	2.14958825703732e-06	0.185968905591314	0.0556125452786019	0.971852937499869	0.981520001516156	NA	116	31446	101	70	32	14	4	0	15	7	3	0	0	0	25573	25604	25642	25660	25670	25674	5873	5881	5885	5888	5888	5888
I9_CVD	40_50	UKBB	R18_SYMPTOMS_SIGNS_INVOLVI_DIGES_SYSTEM_ABDOMEN	1.23591140764847	0.710640380544022	0.656018176568016	0.726190770486828	-0.842002848816345	NA	0.166074267621809	0.170512900906377	0.236901644319668	0.334325253990722	1.00035850677249	0	9.92323420498774e-14	3.07737872704997e-05	0.00562013056290801	0.0298474699535777	0.399955286152157	NA	927	28717	827	643	342	159	56	0	100	63	28	10	1	0	23699	23883	24184	24367	24470	24526	5018	5055	5090	5108	5117	5118
I9_CVD	40_50	UKBB	R18_SYMPTOMS_SIGNS_INVOLVI_SKIN_SUBCU_TISSUE	1.9868063809709	1.01885165712755	-0.0507688699423531	0.89947837964321	-9.4857981172783	NA	0.302368577702792	0.408778866639746	1.0002535758567	1.00038965055734	193.907413051199	0	5.00423853372902e-11	0.0126873256773149	0.959519953009849	0.368584467395718	0.960983677120153	NA	127	31319	108	74	36	14	8	0	19	8	2	1	0	0	25461	25495	25533	25555	25561	25569	5858	5869	5875	5876	5877	5877
I9_CVD	40_50	UKBB	R18_SYMPTOMS_SIGNS_INVOLVI_URINARY_SYSTEM	1.00947720317669	0.705876035929431	0.34162856543504	0.505294131281049	1.14092738694212	NA	0.302341536950369	0.278138734863685	0.447785444400326	0.577911761816159	0.70753810340858	0	0.00084121808398723	0.0111533890471784	0.445505654637517	0.381930520556	0.106846359348686	NA	317	30785	283	221	118	55	13	0	34	23	10	5	2	0	25126	25188	25291	25354	25396	25409	5659	5670	5683	5688	5691	5693
I9_CVD	40_50	UKBB	R18_UNSPE_HAEMATU	1.36947871851378	-0.169739664407627	0.947005173237447	-11.0905775266178	1.01668131041171	NA	0.334128993836535	0.5777445245279	0.447797221621886	271.421444572863	1.00033918233058	0	4.15561952820509e-05	0.768912953115644	0.0344463097042655	0.967406632941093	0.309469131547966	NA	181	30331	163	124	65	28	7	0	18	9	6	1	1	0	24832	24871	24930	24967	24988	24995	5499	5508	5511	5516	5516	5517
I9_CVD	40_50	UKBB	RHEUMA_ENDPOINTS	1.01723229888211	0.811814109008288	0.877048192904408	1.08859046255736	0.864788134824756	NA	0.219387715365357	0.197329430359885	0.278295218772143	0.378813541539824	0.707593191667636	0	3.54036877010368e-06	3.88854322459169e-05	0.00162432541878117	0.00405714505468714	0.221649243140437	NA	573	30318	504	376	174	72	18	0	69	48	22	9	2	0	24889	25017	25219	25321	25375	25393	5429	5450	5476	5489	5496	5498
I9_CVD	40_50	UKBB	SLEEP	1.21381000032732	0.023267762802662	1.14770267726859	-11.0418299893522	-11.015552358236	NA	0.35426000437572	0.500465852691706	0.378658895955798	247.754318070461	352.365380087953	0	0.000611807281819645	0.962917944037882	0.00243771762431604	0.964451921329687	0.975060808287503	NA	181	30908	162	129	71	34	11	0	19	11	7	0	0	0	25154	25187	25245	25282	25305	25316	5754	5762	5766	5773	5773	5773
I9_CVD	40_50	UKBB	SMOKING	1.51675314262463	1.11708283837216	0.778315795938743	1.01904590504634	1.48553370894349	NA	0.237951331963678	0.231573322769218	0.355117078534825	0.448738213428092	0.578636715998009	0	1.83901478702672e-10	1.40789342973352e-06	0.0284000170476787	0.023152182712646	0.0102494065478064	NA	463	20758	410	318	186	89	22	0	53	35	16	8	3	0	18503	18595	18727	18824	18891	18913	2255	2273	2292	2300	2305	2308
I9_CVD	40_50	UKBB	SMOKING_DEPEND	1.52553982684393	1.12538574936806	1.32412726422581	0.110454116648781	1.83448179039169	NA	0.260315523938384	0.260194830088057	0.335188306043398	1.0007490459867	1.00068290875441	0	4.61895312434315e-09	1.52417263222581e-05	7.80212941662273e-05	0.912114799635344	0.0667683948276548	NA	373	20873	332	245	122	46	5	0	41	26	11	2	1	0	18582	18669	18792	18868	18909	18914	2291	2306	2321	2330	2331	2332
I9_CVD	40_50	UKBB	ST19_COMPLICATIO_PROCED_NOT_ELSEW_CLASSIFIED	1.45325204257895	1.25246411851367	1.11382452738424	0.421440107653784	-10.0353392030576	NA	0.354298846011461	0.316992170106881	0.447832349231042	1.00033008085434	254.106463839259	0	4.1000339101781e-05	7.77965463939884e-05	0.0128772465875931	0.673535267800983	0.968497608490536	NA	158	30534	134	101	57	24	8	0	24	16	6	1	0	0	24964	24997	25041	25074	25090	25098	5570	5578	5588	5593	5594	5594
I9_CVD	40_50	UKBB	ST19_INJURI_HEAD	0.457955077279688	0.56332086016111	-0.50006373953586	0.251757445710066	0.633423872156588	NA	0.577775870153572	0.447690570777145	1.0002307056844	1.00030995847435	1.00036638081038	0	0.428000899795709	0.208289890771764	0.617111412049317	0.801288853503898	0.526608345826337	NA	142	31179	131	97	54	24	10	0	11	8	3	2	1	0	25336	25370	25413	25443	25457	25467	5843	5846	5851	5852	5853	5854
I9_CVD	40_50	UKBB	ST19_INJURI_KNEE_LOWER_LEG	1.28081835811311	-0.26291365347446	0.522157406624688	-11.0020772628536	0.686742605538472	NA	0.408837883883473	0.707410651516272	0.577756749474988	258.72457813797	1.00030556245641	0	0.00173131459362367	0.710148735838623	0.366119034771391	0.966080753965273	0.492377171144114	NA	132	31176	120	90	59	30	11	0	12	6	4	1	1	0	25316	25346	25377	25406	25425	25436	5860	5866	5868	5871	5871	5872
I9_CVD	40_50	UKBB	ST19_INJURI_WRIST_HAND	-0.18595698664052	0.37717478710028	-0.771492051801343	0.555692209917358	-10.171340130415	NA	0.707483630398224	0.408805445750027	1.00028367036412	0.707623771997279	249.617484306078	0	0.792671736367381	0.3562018176826	0.440544975909696	0.43228162083553	0.967497028412036	NA	174	31097	163	134	67	34	8	0	11	9	3	2	0	0	25284	25313	25380	25413	25439	25447	5813	5815	5821	5822	5824	5824
I9_CVD	40_50	UKBB	VWXY20_ACCIDENTS	0.548483802760074	0.382463815151876	-0.633244726263823	0.472862632882558	1.00873340590926	NA	0.268204591345665	0.230411940560717	0.500507144233629	0.40901919242185	0.500646354098397	0	0.040852868236088	0.0969319211933311	0.205797431806491	0.247644711187208	0.0439190913841514	NA	616	29652	569	442	249	118	30	0	47	33	14	10	4	0	24268	24395	24588	24719	24807	24837	5384	5398	5417	5421	5427	5431
I9_CVD	40_50	UKBB	VWXY20_COMPLICATIO_MEDICAL_SURGI_CARE	1.84953124749998	0.882976827173541	0.891526003947498	0.726669668036211	0.396107971353658	NA	0.205359389384666	0.268144605750477	0.354298752666738	0.577890855278586	1.00031926120528	0	2.13097432749824e-19	0.0009915519212905	0.0118590338605472	0.20859022501465	0.692118639233977	NA	323	30877	273	209	113	49	15	0	50	26	12	4	1	0	25204	25268	25364	25428	25462	25477	5673	5697	5711	5719	5722	5723
I9_CVD	40_50	UKBB	VWXY20_EXTER_CAUSES_MORBIDI_MORTA	1.15897576646163	0.628129294769207	0.136058525044518	0.441261488777911	0.982182048662088	NA	0.166002627425228	0.1728981987232	0.289609988161348	0.354483374344883	0.409080639620067	0	2.91689121264437e-12	0.000280206971684592	0.63849852477332	0.21320467001535	0.0163525830652792	NA	949	28623	852	651	363	171	48	0	97	60	26	14	6	0	23635	23836	24124	24316	24439	24487	4988	5025	5059	5071	5079	5085
I9_CVD	40_50	UKBB	VWXY20_OTHER_EXTER_CAUSES_ACCIDENTAL_INJURY	0.0867357914361001	0.437506605973767	-0.441238733777638	0.675138938310456	0.464977235424331	NA	0.378635547546085	0.250922598930767	0.500503227431342	0.409025856800544	0.707551866953509	0	0.818810924923386	0.0812302802441349	0.377998463736767	0.0988198497431123	0.511075815695811	NA	491	29414	456	354	207	98	27	0	35	28	12	8	2	0	24065	24167	24314	24423	24494	24521	5349	5356	5372	5376	5382	5384
I9_CVD	40_50	UKBB	VWXY20_SURGI_OPERA_OTHER_SURGI_PROCED_CAUSE_ABNORMAL_REACTION_PATIENT_COMPLICATION_WO_MENTION_MISAD_TIME_PROCED	1.69540338645884	0.601681980042273	0.882800693047192	1.00396091756066	0.651596963621138	NA	0.259164050961145	0.354210916215367	0.408876940801616	0.577900135740959	1.00034859901852	0	6.07764848363299e-11	0.0893842941171189	0.0308434549012137	0.082341860139142	0.51480773818469	NA	229	31084	196	152	82	37	12	0	33	18	10	4	1	0	25293	25337	25407	25452	25477	25489	5791	5806	5814	5820	5823	5824
I9_CVD	40_50	UKBB	VWXY20_SURGI_OTHER_MEDICAL_PROCED_CAUSE_ABNORMAL_REACTION_PATIENT_COMPLICATION_WO_MENTION_MISAD_TIME_PROCED	1.72645709609107	0.45336369291157	1.01211159648362	0.989890062407432	0.587499203333457	NA	0.251033759817119	0.378607964678881	0.3786777402781	0.577925712670795	1.00035630627233	0	6.09590136850455e-12	0.231131631410401	0.00752318992628701	0.0867433212530837	0.557008990837071	NA	243	30579	209	162	88	39	13	0	34	18	11	4	1	0	25055	25102	25176	25225	25251	25264	5524	5540	5547	5554	5557	5558
I9_CVD	40_50	UKBB	VWXY20_TRANSPO_ACCIDENTS	1.28928665374889	0.275597025110243	-11.5687829892824	0.175433087466911	1.88450664352917	NA	0.378730588797135	0.500513630726303	262.013114389903	1.00034677386198	0.70776281459155	0	0.000663504606934349	0.581888428783251	0.964782087223546	0.860787125922119	0.00775338707391646	NA	146	28418	132	102	49	24	5	0	14	7	3	3	2	0	23363	23393	23446	23471	23490	23495	5055	5062	5066	5066	5067	5069
I9_CVD	40_50	UKBB	Z21_ACQUI_ABSENCE_ORGANS_NOT_ELSEW_CLASSIFIED	2.46411036237823	1.76098614209328	-0.185151834061217	-11.0685618349955	2.40912493324758	NA	0.232038475919046	0.27930568171957	1.00063718981628	390.042395644415	0.708318313094723	0	2.4210141972133e-26	2.88435032250445e-10	0.85320242094297	0.977360795873478	0.000670932572480114	NA	213	22755	178	122	66	22	6	0	35	16	3	2	2	0	20014	20070	20126	20170	20186	20192	2741	2760	2773	2774	2774	2776
I9_CVD	40_50	UKBB	Z21_MEDICAL_OBSER_EVALU_SUSPECTED_DISEA_CONDI	1.63058462625209	0.707394325427136	-11.5365144683596	0.827962038353169	1.44340919549437	NA	0.354474590330472	0.447867476485396	288.591686251607	1.00038931082488	1.00050223762067	0	4.22482296744902e-06	0.114227738491525	0.968112886712905	0.407874504808377	0.14910933229569	NA	128	26639	113	90	43	14	5	0	15	7	2	2	1	0	22184	22207	22254	22283	22292	22297	4455	4463	4468	4468	4469	4470
I9_CVD	40_50	UKBB	Z21_OTHER_MEDICAL_CARE	1.87033229810054	1.42719594584785	1.44705869210541	-0.285945440982018	-10.5191976707748	NA	0.190634260894052	0.197661183619206	0.259503426693327	1.00038151479245	272.610207753611	0	1.00860358807179e-22	5.18288289011593e-13	2.4574393389323e-08	0.775003435047203	0.969219703383569	NA	412	28039	342	250	138	52	12	0	70	42	16	1	0	0	23425	23517	23629	23715	23755	23767	4614	4642	4668	4683	4684	4684
I9_CVD	40_50	UKBB	Z21_PERSONAL_HISTORY_ALLERGY_DRUGS_MEDICAM_BIOLO_SUBST	1.66230829534569	0.847219153048222	0.751529287149417	0.941687870384273	1.27779749638686	NA	0.225634881225916	0.268855763506281	0.379265998764228	0.501215273586049	0.708033387770883	0	1.74185299990783e-13	0.00162599302760512	0.0475311794844094	0.0602705495276579	0.0711195078284543	NA	438	23299	391	307	168	80	19	0	47	27	13	6	2	0	20367	20451	20590	20678	20739	20758	2932	2952	2966	2973	2977	2979
I9_CVD	40_50	UKBB	Z21_PERSONAL_HISTORY_CERTA_OTH_DISEA	1.57784787945154	1.26619576285008	1.18223025167099	0.805120169421246	0.839970174695031	NA	0.194368814259867	0.181494682223371	0.26873915562643	0.500877675891667	0.707769350242409	0	4.7469578245104e-16	3.026467334629e-12	1.0866377903144e-05	0.107962538935184	0.235312366536175	NA	543	24553	465	354	177	73	24	0	78	51	20	6	2	0	20919	21030	21207	21311	21360	21384	3634	3661	3692	3706	3710	3712
I9_CVD	40_50	UKBB	Z21_PERSONAL_HISTORY_MALIG_NEOPLASM	2.28014479121881	1.67348488056866	0.885769402812968	1.31314636902428	1.20138217390594	NA	0.238046731404776	0.27913036853533	0.578396525684086	0.707983143362082	1.0007066009894	0	9.84077850009776e-22	2.03044842564124e-09	0.125665028379953	0.0636289821043284	0.229932064508784	NA	241	22647	204	137	70	29	11	0	37	19	6	3	1	0	19974	20041	20108	20149	20167	20178	2673	2691	2704	2707	2709	2710
I9_CVD	40_50	UKBB	Z21_PERSONAL_HISTORY_MEDICAL_TREAT	1.89301366332648	1.60790607106156	0.854463558061945	1.5009275350155	-9.45428067932505	NA	0.354898572992358	0.354721626149182	0.707793576979317	0.708001830144713	363.416341489667	0	9.60953844063955e-08	5.81883642117837e-06	0.227346888320848	0.0340103746794634	0.979245364232295	NA	138	23161	118	76	39	19	3	0	20	12	4	2	0	0	19900	19942	19979	19999	20015	20018	3261	3269	3277	3279	3281	3281
I9_CVD	40_50	UKBB	Z21_PERSONAL_HISTORY_OTH_DISEA_CONDI	1.34079251887164	0.544416523587997	1.10381068119574	1.40173628229228	1.28526549872795	NA	0.268908590101021	0.317476424061019	0.317616538914844	0.409567636722322	0.707940206954091	0	6.1625202925115e-07	0.0863773080447574	0.000510294775104894	0.000620530879416365	0.0694470944699119	NA	402	23481	360	279	157	70	18	0	42	28	18	8	2	0	20487	20568	20690	20777	20829	20847	2994	3008	3018	3028	3034	3036
I9_CVD	40_50	UKBB	Z21_PERSONAL_HISTORY_RISK__NOT_ELSEW_CLASSIFIED	1.37547730174809	1.33333063944794	1.39354479324296	0.980801623469803	2.32589027882638	NA	0.448417672440231	0.379188010746521	0.501094936704507	1.00086475261306	1.00086061650038	0	0.00215928191968834	0.000437641700609731	0.00541918123585607	0.327108724192168	0.0201313742542168	NA	154	22337	136	98	52	21	3	0	18	13	6	2	1	0	19715	19753	19799	19830	19848	19851	2622	2627	2634	2638	2639	2640
I9_CVD	40_50	UKBB	Z21_PERSONS_ENCOUNTERI_HEALTH_SERVI_CIRCUMSTANC_RELATED_REPRODUCTION	-0.306064620064971	-0.311770173904887	0.120541996869442	-1.11344340785447	-0.671036814194465	NA	0.707722046468011	0.500623628444917	0.4478958977644	1.00035275354944	1.000420688808	0	0.665403890243425	0.533439880475723	0.787830033610273	0.265686623061179	0.502376851283839	NA	234	26082	221	207	162	108	47	0	13	11	7	2	1	0	20990	21004	21049	21103	21164	21211	5092	5094	5098	5103	5104	5105
I9_CVD	40_50	UKBB	Z21_PERSONS_ENCOUNTERI_HEALTH_SERVI_EXAM_INVES	1.32077120867233	-0.139606390417479	0.223797531679002	0.557216342396547	-0.016165335054221	NA	0.201273570321411	0.33403755860718	0.378669266305787	0.500616756483627	1.00033998739711	0	5.30659787142013e-11	0.675993758930991	0.554513351568839	0.265682785463358	0.987106873586573	NA	521	30121	475	364	188	78	22	0	46	21	12	5	1	0	24817	24928	25104	25214	25270	25292	5304	5329	5338	5345	5349	5350
I9_CVD	40_50	UKBB	Z21_PERSONS_ENCOUNTERI_HEALTH_SERVI_OTH_CIRCUMSTANC1	1.06820481747946	0.720971750824391	0.627086022398457	1.0442105801338	0.448088794441806	NA	0.278285950019183	0.259134652754992	0.334134799175536	0.354463413232412	0.707572126173573	0	0.000123780610483236	0.00539870568491331	0.060552966196502	0.00322025854063947	0.526553101374473	NA	361	30763	314	247	158	92	28	0	47	34	19	10	2	0	25131	25198	25287	25353	25417	25445	5632	5645	5660	5669	5677	5679
I9_CVD	40_50	UKBB	Z21_PERSONS_ENCOUNTERI_HEALTH_SERVI_SPECIFIC_PROCED_HEALTH_CARE	1.42159522942381	0.917670296454307	0.924863301382652	-0.544810610468148	-0.495786631568068	NA	0.161815521622845	0.168175944266309	0.224853867204005	0.707563127264398	1.00034937334466	0	1.55970694716046e-18	4.85314617998768e-08	3.90254346355763e-05	0.441310789310598	0.620167142158848	NA	813	29662	715	543	297	126	37	0	98	59	23	3	1	0	24453	24625	24871	25042	25131	25168	5209	5248	5284	5304	5306	5307
I9_CVD	40_50	UKBB	Z21_PROBL_RELATED_LIFESTYLE	1.06055547017075	0.787507017717491	0.556833868974135	1.1027137216668	0.484613596322313	NA	0.289589657196969	0.259152166443278	0.35431493320351	0.354481502691023	0.707578685859297	0	0.000249990318207841	0.00237536433376289	0.116048245670935	0.00186594340357514	0.493413309847571	NA	339	30606	294	233	152	87	27	0	45	33	18	10	2	0	25055	25116	25197	25262	25322	25349	5551	5563	5578	5586	5594	5596
I9_CVD	40_50	UKBB	Z21_TOBAC_USE	0.914597299067662	0.503352581502592	0.0680085491403334	1.03715623730218	0.872159541472335	NA	0.447917229774586	0.408889881312742	0.577799640610805	0.447905388531407	0.707580854264411	0	0.0411625354785714	0.218314506256502	0.906303266610346	0.0205817637067623	0.217727473894306	NA	166	31107	145	125	92	56	17	0	21	16	10	7	2	0	25303	25323	25356	25392	25431	25448	5804	5809	5815	5818	5823	5825
I9_CVD	50_60	UKBB	AB1_BACT_INTEST_OTH	1.10180493188971	0.928140867403834	-0.01317527854472	0.89625788819815	-0.210289017467028	1.16224677266717	0.447725807557487	0.378401201922335	0.707344232849439	0.500315610307648	1.00014246057408	0.707269339137656	0.0138592014692803	0.01417507927691	0.985139140160713	0.0732315315682531	0.833465483418596	0.100323490075674	121	34853	81	72	51	44	27	10	15	11	6	5	3	2	25111	25120	25141	25148	25165	25182	9767	9771	9776	9777	9779	9780
I9_CVD	50_60	UKBB	AB1_CANDIDIASIS	1.57336837980721	1.20425033790224	0.369194185593773	0.538353556728545	-0.0960674311671381	-10.9211711636102	0.250887141465669	0.236536803587596	0.378414165297496	0.378383258893135	0.500238979869218	183.527769928149	3.58230762937006e-10	3.5585079112965e-07	0.329245267008696	0.1548019153424	0.84770846556463	0.952548358914699	271	34055	161	129	122	107	91	39	41	31	16	11	4	0	24438	24470	24477	24492	24508	24560	9686	9696	9711	9716	9723	9727
I9_CVD	50_60	UKBB	AB1_DERMATOPHYTOSIS	0.656208702748585	0.193819853784484	-0.0501706804614955	0.254379677776845	-0.0404268613750591	-0.327758088370993	0.201044414727719	0.18347127935198	0.213956468190137	0.193266520494551	0.209131631715228	0.353914189142889	0.00109851680215037	0.290783528980409	0.814604493211622	0.188102959119815	0.846717596969923	0.35439671882538	1027	34055	591	563	524	486	414	206	97	84	64	53	31	8	24770	24798	24837	24875	24947	25155	9624	9637	9657	9668	9690	9713
I9_CVD	50_60	UKBB	AB1_GASTROENTERITIS_NOS	1.23591875088821	0.419865987086582	0.296399191147348	0.517585407673019	0.357056860671303	0.070486748657288	0.161171467993209	0.186417698320235	0.22999945911899	0.250527954915115	0.316622104183165	0.707278836913867	1.74226954348983e-14	0.0243041992206878	0.197504083706593	0.0388304949654505	0.259443817272875	0.920614998880327	765	35735	531	454	357	251	156	49	93	61	43	27	12	2	25669	25746	25843	25949	26044	26151	10207	10239	10257	10273	10288	10298
I9_CVD	50_60	UKBB	AB1_HERPES_SIMPLEX	1.35548316151527	0.637167877161349	0.793394455923585	-11.9196714258351	0.499620315617271	-11.9412554610876	0.447747562203675	0.447587577056666	0.447587959122207	272.733208487411	0.500417252320847	324.329021200593	0.00246718004997826	0.154573813289278	0.0762949970723404	0.96513994364364	0.318081819803231	0.970629852510742	123	31756	63	64	53	52	47	34	13	11	9	4	4	0	22588	22587	22598	22599	22604	22617	9215	9217	9219	9224	9224	9228
I9_CVD	50_60	UKBB	AB1_INFECT_PARASIT	0.955190819469455	0.500026936517912	0.262773658757911	0.278521321071247	0.111746074501992	-0.528683510524597	0.0928885756800249	0.0875009177903756	0.106495663871198	0.11620693262555	0.123360683481144	0.267792331474923	8.39041587199267e-25	1.10005299680026e-08	0.013607589481748	0.0165402903452435	0.365016113028654	0.0483556573802078	3547	28280	2239	2020	1713	1452	1145	515	380	293	205	144	81	14	21353	21572	21879	22140	22447	23077	7855	7942	8030	8091	8154	8221
I9_CVD	50_60	UKBB	AB1_INTESTINAL_INFECTIONS	1.12620878007478	0.631360162998851	0.158914083311242	0.477252890140738	0.211329236145806	-0.0259894738047246	0.147048371170872	0.145277499873351	0.209158799371951	0.20476423085201	0.258683617533676	0.500239290426936	1.87730921006134e-14	1.38711512802052e-05	0.447387784072538	0.0197668915196664	0.413962183498921	0.958565280122774	1044	35912	698	602	483	378	255	94	129	90	57	38	19	4	25841	25937	26056	26161	26284	26445	10288	10327	10360	10379	10398	10413
I9_CVD	50_60	UKBB	AB1_MYCOSES	0.855649338588301	0.355479288210655	-0.0814540352877343	0.337337259304105	-0.154881903029922	-0.524045905756776	0.153746938817802	0.145421544715368	0.189800645524273	0.163141280967347	0.196729990901182	0.353893569033457	2.61687141511894e-08	0.0145063251181837	0.667809894876189	0.0386624559494282	0.431117035365991	0.138659644004501	1400	34451	824	758	689	630	538	260	142	116	82	67	34	8	25047	25113	25182	25241	25333	25611	9838	9864	9898	9913	9946	9972
I9_CVD	50_60	UKBB	AB1_OTHER_BACTERIAL	2.25726761578945	1.14024902205938	0.718334252410074	0.194795391511988	-0.0428189532770905	-10.5532078291873	0.159135060339279	0.230018275883154	0.333728879703376	0.500283244199166	0.577574495323636	201.177951811881	1.14110062042863e-45	7.15124692786953e-07	0.0313620412080157	0.697002306195274	0.940902321071002	0.958164493748248	327	36175	208	147	108	87	60	27	65	30	16	7	3	0	25786	25847	25886	25907	25934	25967	10443	10478	10492	10501	10505	10508
I9_CVD	50_60	UKBB	AB1_OTHER_BACT_INOTHER	1.57111245556484	0.978424152308393	0.762759139399092	1.03934469682145	0.630933248213215	0.443798253315127	0.204885790107568	0.213876179464375	0.277890114291185	0.267800891189225	0.333667219594597	0.577516486045765	1.74378729145268e-14	4.76851792645083e-06	0.00605435671994114	0.000104012765298626	0.0586369331068622	0.442214013414994	368	35931	222	182	136	115	87	37	63	49	32	26	12	3	25800	25840	25886	25907	25935	25985	10214	10228	10245	10251	10265	10274
I9_CVD	50_60	UKBB	AB1_OTHER_SEPSIS	2.37251520802131	1.41363129956648	0.125583335696387	0.0601699226863718	0.366295080965677	-9.53280337201109	0.174975748668691	0.243079735447737	0.577586162588256	0.707293484888251	0.707290514503164	199.989509046426	6.99811985156586e-42	6.04512807025753e-09	0.827874904617671	0.932205216653141	0.604538574472886	0.961982019162628	236	36070	157	106	70	53	32	10	52	22	7	4	2	0	25725	25776	25812	25829	25850	25872	10372	10402	10417	10420	10422	10424
I9_CVD	50_60	UKBB	AB1_OTHER_SUPERF_MYCOSIS	0.398455399843432	-0.260832961209496	-0.341512283273064	0.311256247458852	-0.045432264203556	-11.0308594233892	0.44766593395219	0.447556751495288	0.500311450379917	0.378397507076417	0.447515481684039	161.763953853245	0.373426642855997	0.560032628735059	0.494860029215057	0.41075585686662	0.919136808293146	0.945633524103461	250	33785	148	142	125	118	98	52	22	17	15	12	5	0	24354	24360	24377	24384	24404	24450	9511	9516	9518	9521	9528	9533
I9_CVD	50_60	UKBB	AB1_OTHER_VIRAL	0.978017396455791	0.678163574003213	0.362868964078469	-0.00683703924127148	0.0589540475702204	-0.74580028991896	0.243392795358313	0.204964218138776	0.258844681876158	0.33380324246443	0.316662953894964	0.707266953982203	5.86275806063622e-05	0.000937327188060023	0.160951335927214	0.983658676864524	0.852309206973573	0.291662285880246	526	34769	290	290	260	235	189	97	54	46	29	18	12	2	24826	24826	24856	24881	24927	25019	10125	10133	10150	10161	10167	10177
I9_CVD	50_60	UKBB	AB1_SEPSIS	2.35686438187625	1.38212574387998	0.597152653885304	0.0506207117839953	0.3242042952557	-9.54898176436731	0.174975296720038	0.243086346887631	0.447518224620136	0.707293138186319	0.70729747869709	191.490075207196	2.3582900326883e-41	1.30247495314644e-08	0.182084266098083	0.94294440579319	0.646686285669273	0.960228598713756	244	36086	162	109	73	54	33	11	52	23	9	4	2	0	25733	25786	25822	25841	25862	25884	10383	10412	10426	10431	10433	10435
I9_CVD	50_60	UKBB	AB1_SEPSIS_EXPLICIT	2.36355839749852	1.3885908114876	0.597616182328948	0.056199371253638	0.31567227994385	-9.55160344181076	0.174995709039149	0.243095347076623	0.447523662645927	0.707295969737735	0.707304429513517	193.070428764988	1.43402868270654e-41	1.11574616603546e-08	0.181750520629057	0.936669407532881	0.655378194335207	0.960543054913243	246	36258	163	110	74	55	34	11	52	23	9	4	2	0	26004	26057	26093	26112	26133	26156	10285	10314	10328	10333	10335	10337
I9_CVD	50_60	UKBB	AB1_STREPTSTAPHYCOCC_INOTHER	1.64125844192991	0.797712347967277	0.397285756320536	-0.887048593062401	0.923482986134085	-10.1741760301917	0.278030543590857	0.333791757154274	0.447505312270444	1.00012320787284	0.50023823999377	211.370205258889	3.56606777630162e-09	0.0168552391345336	0.374659716067841	0.375111573352221	0.0648796686237568	0.961609138190986	166	35675	108	89	72	60	29	14	30	18	10	5	4	0	25632	25651	25668	25680	25711	25726	10071	10083	10091	10096	10097	10101
I9_CVD	50_60	UKBB	AB1_VIRAL_INOTHER	1.62570391931704	-11.044209996377	0.052455078645878	1.15884739342141	1.13245614571863	-10.8701625696584	0.333799027226882	178.653891497981	1.0001904745502	0.707437660578428	0.707296952686445	382.746434190216	1.11424685382959e-06	0.950706949978455	0.958174047548533	0.101402674248154	0.109353834582442	0.977342782797216	111	35575	86	72	26	18	13	8	11	2	3	4	2	0	25595	25609	25655	25663	25668	25673	9994	10003	10002	10001	10003	10005
I9_CVD	50_60	UKBB	AB1_VIRAL_NOS	0.88770737401282	0.664469392294561	0.382730289900041	-0.10347083334456	0.08676182314868	-0.724712070471334	0.259008601345746	0.209336915203209	0.258853024660541	0.35399355968148	0.316655087279285	0.707258742205825	0.000609552817611046	0.00150269520412446	0.139257369611777	0.770060464122315	0.784088676434388	0.305515415895749	505	34756	280	280	255	231	184	92	50	45	28	17	12	2	24812	24812	24837	24861	24908	25000	10119	10124	10141	10152	10157	10167
I9_CVD	50_60	UKBB	AB1_VIRAL_OTHER_INTEST_INFECTIONS	1.14975555623401	1.12502541017817	0.287275835163879	0.124759505250997	0.12530015960459	-10.9647015995883	0.354234230199413	0.277937210200168	0.447537271065945	0.5002688147638	0.500280560609447	211.552008138306	0.00117141888421899	5.17083093329911e-05	0.520935704490299	0.803063038155988	0.802231803842682	0.958664297954046	189	34834	108	97	89	87	72	29	29	21	11	6	4	0	25141	25152	25160	25162	25177	25220	9745	9753	9763	9768	9770	9774
I9_CVD	50_60	UKBB	AB1_VIRAL_SKIN_MUCOUS_MEMBRANE	0.12307578855314	0.606778515689164	0.40600388114926	-0.186505061056143	-0.20612794734431	-0.28209708973347	0.250795613977984	0.142501212521917	0.167531494458847	0.250586571005496	0.236220488467606	0.378298889101602	0.623609367288553	2.06209886671393e-05	0.0153739500695241	0.456710747893306	0.382876641578403	0.455849285076275	1049	32229	643	618	564	471	391	192	108	101	62	34	24	7	23153	23178	23232	23325	23405	23604	9374	9381	9420	9448	9458	9475
I9_CVD	50_60	UKBB	AB1_VIRAL_WARTS	-0.155995899426461	0.698744514773597	0.440098154417798	-0.34152044196667	-0.79041870867763	-0.957766890294468	0.40870717214173	0.193239467291006	0.236362649989945	0.378366448132314	0.447499869559949	0.707274218211905	0.702697745722989	0.000299246564680756	0.0626085171422569	0.366728564340321	0.0773456481098198	0.175683337308225	513	31889	306	297	277	245	196	105	53	50	27	12	7	2	22800	22809	22829	22861	22910	23001	9243	9246	9269	9284	9289	9294
I9_CVD	50_60	UKBB	AB1_ZOSTER	0.0258918488490913	0.527519217965561	0.189134488018324	-0.0485783243015119	-0.0180432755562142	-0.196361729641158	0.333946262556155	0.189786221910324	0.243115031218917	0.316678899499972	0.301892250008173	0.577574588334189	0.938199556093663	0.00544352222764919	0.436590852766013	0.878083389916898	0.952340993874484	0.733874300073697	605	32107	413	387	338	257	200	82	60	54	34	21	14	3	22925	22951	23000	23081	23138	23256	9314	9320	9340	9353	9360	9371
I9_CVD	50_60	UKBB	ACUTE_RESPIRATORY_INFECTIONS	0.691671211297637	0.521290987498019	0.368613845429045	0.106619998015032	-0.0644794465634213	-0.108606799890909	0.120699817787977	0.0961576547137018	0.110890245753931	0.133899983955703	0.139871578826259	0.218953964152065	1.00130598987987e-08	5.91964586004729e-08	0.000886941151546003	0.425877471827324	0.644805536281206	0.619876257699022	2917	26531	1722	1628	1442	1308	1080	550	288	250	178	120	69	21	20170	20264	20450	20584	20812	21342	7268	7306	7378	7436	7487	7535
I9_CVD	50_60	UKBB	ALCOHOLACUTE10	0.995579667174029	1.11368103180604	1.31013143467881	0.189697118623927	-0.00147857794658845	1.73388279447663	0.500514818882333	0.354040499693611	0.354016716455898	0.707336158125174	0.707286905934911	0.500353707644874	0.0466889226271434	0.00165728539061217	0.000214953437053801	0.788556734349028	0.998332029553556	0.000529612389715657	107	36723	59	52	43	35	28	11	19	18	13	6	6	4	26087	26094	26103	26111	26118	26135	10665	10666	10671	10678	10678	10680
I9_CVD	50_60	UKBB	ALCOHOLMENTAL	0.883371148992306	0.528183689954831	0.789168369810369	0.0285747053379106	0.565566135806032	0.587263009136396	0.267962274984749	0.243166022623963	0.23638190438939	0.378363207018001	0.301915191525441	0.500303271308905	0.000978540408773578	0.0298472612724946	0.000842225626100265	0.939799479807168	0.0610322692353169	0.240469515073868	406	36443	244	216	180	150	118	42	47	43	32	19	15	4	26027	26055	26091	26121	26153	26229	10531	10535	10546	10559	10563	10574
I9_CVD	50_60	UKBB	ALLERG_ASTHMA	-11.999264087497	0.773954165179946	-0.410067700840654	1.1339287947423	0.455410794786113	-11.9962106760307	334.479712893729	0.447858924724825	1.00034165030679	0.577935690671222	1.00038553079134	1057.03361875363	0.971382496465667	0.0839666323912402	0.6818590224206	0.049758662966633	0.648939976285922	0.99094505070317	114	19181	90	79	49	32	19	7	6	7	5	4	1	0	14803	14814	14844	14861	14874	14886	4396	4395	4397	4398	4401	4402
I9_CVD	50_60	UKBB	ALLERG_ASTHMA_EXMORE	-12.0000041364053	0.792573152701836	-0.392792221753769	1.15184017636026	0.469552776497539	-11.9954222914618	337.834418715377	0.447873276803551	1.00035028948821	0.577947973756533	1.00039432652792	1065.16093043824	0.971664802331595	0.0767876195600491	0.694574548462739	0.0462633674203419	0.638806837269658	0.991014728692366	114	19061	90	79	49	32	19	7	6	7	5	4	1	0	14803	14814	14844	14861	14874	14886	4276	4275	4277	4278	4281	4282
I9_CVD	50_60	UKBB	ALLERG_RHINITIS	0.22204118719762	0.468971510381123	-1.427615311952	-0.150838839036373	-0.48310098246026	-9.1125036838465	0.447593100918341	0.316659337495216	1.00012330732867	0.707298212969202	1.00013110163329	136.059960506441	0.61983922759984	0.138607388463278	0.153453310238104	0.831123705742577	0.629068999649864	0.94660226193284	234	36473	190	160	114	59	38	11	17	13	3	2	1	0	25975	26005	26051	26106	26127	26154	10525	10529	10539	10540	10541	10542
I9_CVD	50_60	UKBB	APPENDACUT_NOCOMPLIC	1.03535813336028	-11.9848089680744	0.059775673661112	-1.17764920104893	0.914791589318347	0.154626583625697	0.378550779214331	189.660285146683	0.500311354964465	1.00016003119364	0.37835734290633	1.00015482112681	0.00623693873880619	0.949614470661219	0.904897502163739	0.239011646499247	0.0156147466622813	0.877134582400839	183	35953	121	112	87	80	52	23	14	7	11	8	8	1	25565	25574	25599	25606	25634	25663	10436	10443	10439	10442	10442	10449
I9_CVD	50_60	UKBB	APPENDICITIS_BROAD	0.883345800855873	-11.9881910424037	-0.0881031597605912	-1.52915882507399	0.450720733860239	-0.618566450958681	0.354096447003078	160.994687759878	0.447587571660657	1.00014402971653	0.378327826450659	1.00011436986265	0.0126082328008962	0.940641765604657	0.843952709220133	0.12627966287377	0.233516339570425	0.536248622399678	249	35989	161	154	128	112	80	42	15	7	12	8	8	1	25613	25620	25646	25662	25694	25732	10449	10457	10452	10456	10456	10463
I9_CVD	50_60	UKBB	ARTHROSIS_COMORB	1.57099763350899	1.36622778316732	1.2733231948215	1.28309824369386	1.0182974466949	1.58397750395859	0.143422272330109	0.122014192745652	0.147129380968497	0.171304425495602	0.214792044886281	0.30276479459773	6.38216055725519e-28	4.20417478186055e-29	4.95314210737512e-18	6.87875980739314e-14	2.12820617876891e-06	1.67949389933783e-07	1468	23204	982	876	687	497	343	105	187	152	102	61	32	11	20402	20508	20697	20887	21041	21279	3101	3136	3186	3227	3256	3277
I9_CVD	50_60	UKBB	ASTHMA_ACUTE_RESPIRATORY_INFECTIONS	0.76565959352842	0.381251403718891	0.501843039893011	0.131940174312719	0.371947734517838	0.205171205811373	0.289465458598231	0.250769822413586	0.250748571955416	0.31680777145892	0.267771310622057	0.408557388385605	0.00816713567763416	0.128429540732985	0.0453515131827631	0.677067866446918	0.164817551496388	0.615537713996365	477	32138	257	254	229	210	179	96	45	40	37	27	19	6	23208	23211	23236	23255	23286	23369	9105	9110	9113	9123	9131	9144
I9_CVD	50_60	UKBB	ASTHMA_EOSINOPHIL_SUGG	0.805466835298713	0.613198238292804	0.0103222728550067	-0.101161312151445	0.408033549947327	0.657720540829889	0.447660451092829	0.378362211704591	0.577625622408714	0.707336219775251	0.57761152225133	0.707275432650648	0.071974280468307	0.105089591968897	0.985742419494577	0.886276522902527	0.479929980796721	0.352404475423429	158	32087	108	97	74	52	34	19	15	12	7	6	4	2	23042	23053	23076	23098	23116	23131	9080	9083	9088	9089	9091	9093
I9_CVD	50_60	UKBB	ASTHMA_EXCL	0.972932907767351	0.50069358061263	0.526289432285217	0.288201618859754	0.11510987708443	-0.00477207422483711	0.0868270184278086	0.0814258361774267	0.0880404672361212	0.108648446914862	0.116467611074917	0.19346971803304	3.83545345444315e-29	7.79360797325313e-10	2.26153392569183e-09	0.00798728337643577	0.322984991594682	0.980321580376261	4344	22298	2711	2474	2093	1739	1359	680	487	393	278	173	101	27	17626	17863	18244	18598	18978	19657	5818	5912	6027	6132	6204	6278
I9_CVD	50_60	UKBB	ASTHMA_HOSPITAL_INFECTIONS	1.09955205708931	0.398146670006514	0.544444429724657	0.0755891870643365	0.338057231702306	0.286083091171164	0.230393646433466	0.236505143091691	0.236465680824062	0.316794084060734	0.267765152681896	0.378300564177615	1.81959465126351e-06	0.0922863040681027	0.0213112320615667	0.811410578907093	0.206763921756574	0.449509953249685	527	32248	289	282	243	221	184	102	56	44	41	28	20	7	23261	23268	23307	23329	23366	23448	9169	9181	9184	9197	9205	9218
I9_CVD	50_60	UKBB	ASTHMA_HOSPITAL_MAIN	0.508080841287619	0.604110224900075	0.0266112957117922	0.589939035848652	-0.0439471957027171	0.337052247995184	0.250828339338513	0.177653583750589	0.267817877002207	0.236353808968979	0.333744662308943	0.408553795548299	0.0428045824504852	0.000672638253020921	0.920849738897176	0.0125602708410116	0.895238119845873	0.409378029279584	674	32592	438	403	329	243	182	89	74	67	44	33	15	6	23445	23480	23554	23640	23701	23794	9309	9316	9339	9350	9368	9377
I9_CVD	50_60	UKBB	ASTHMA_HOSPITAL_PNEUMONIA	1.98239707427824	0.626855281385496	0.0343336000631568	-0.351833672947297	0.422818921124858	0.78822114875796	0.278224370014535	0.447613293399848	0.707327097936601	1.00016228675914	0.707294895300103	1.00018875419775	1.03949212247762e-12	0.161381785562332	0.961285951133101	0.725005820595213	0.549975246801112	0.430654360051245	126	32135	86	72	46	33	23	10	21	9	6	4	3	1	23028	23042	23068	23081	23091	23104	9126	9138	9141	9143	9144	9146
I9_CVD	50_60	UKBB	ASTHMA_IMMUNECOMORB	1.54231756061544	1.18928004362519	1.05489899964735	0.32608447737472	0.724516886304367	0.638541331029184	0.146020126694683	0.136482154441069	0.166692869307472	0.278673472242307	0.219706615257297	0.334255872663595	4.45309179071273e-26	2.93819540289981e-18	2.47717798240589e-10	0.241948242478577	0.000974954230987061	0.0560898482799078	1199	20160	797	676	539	388	301	159	149	106	63	33	29	9	17245	17366	17503	17654	17741	17883	3168	3211	3254	3284	3288	3308
I9_CVD	50_60	UKBB	ASTHMA_INFECTIONS	1.09955205708931	0.398146670006514	0.544444429724657	0.0755891870643365	0.338057231702306	0.286083091171164	0.230393646433466	0.236505143091691	0.236465680824062	0.316794084060734	0.267765152681896	0.378300564177615	1.81959465126351e-06	0.0922863040681027	0.0213112320615667	0.811410578907093	0.206763921756574	0.449509953249685	527	32248	289	282	243	221	184	102	56	44	41	28	20	7	23261	23268	23307	23329	23366	23448	9169	9181	9184	9197	9205	9218
I9_CVD	50_60	UKBB	ASTHMA_MEDICATIO_COMORB	1.47452213939199	0.99381121014748	0.949432872670154	0.892240510508215	-0.10448781025231	0.551541707468696	0.133761407184667	0.139366130565547	0.181139810888657	0.2511612267014	0.447765023008861	0.577813145418022	2.94305414166253e-28	9.9687354955833e-13	1.59331040470047e-07	0.000381645311069216	0.815486441283357	0.339813920081829	1197	22649	936	717	451	275	155	62	153	99	52	23	8	3	18820	19039	19305	19481	19601	19694	3937	3991	4038	4067	4082	4087
I9_CVD	50_60	UKBB	ASTHMA_MODE	0.682895587277753	0.787996944354966	0.209392776823915	0.774977679413716	0.140288159346059	0.531681971288278	0.251543757122709	0.178416780276667	0.268304846245941	0.236924067592314	0.33410785202587	0.408825685093709	0.00663121481536561	1.00261907034246e-05	0.435138636232289	0.00107169423034483	0.674566658768885	0.193426164486506	674	20524	438	403	329	243	182	89	74	67	44	33	15	6	15709	15744	15818	15904	15965	16058	4977	4984	5007	5018	5036	5045
I9_CVD	50_60	UKBB	ASTHMA_NAS	0.851154652532981	0.431312071114606	0.46401830900893	0.175269960258683	0.242357543446252	0.390170929297367	0.141051247814692	0.130167440351199	0.144757639610541	0.193848138444384	0.193737760830765	0.278184282668656	1.59589404468866e-09	0.000921303931829755	0.00134835506084654	0.365909944953565	0.210950287767706	0.160747248233793	1845	20601	1233	1140	930	685	492	234	173	138	97	61	38	13	16013	16106	16316	16561	16754	17012	5027	5062	5103	5139	5162	5187
I9_CVD	50_60	UKBB	ASTHMA_NAS_EXMORE	0.867314461052424	0.446865257705135	0.478795056153315	0.190522977018111	0.257086040778663	0.404894047398191	0.141100404019244	0.130208992287399	0.144794155359536	0.193875444721396	0.193763027826125	0.278200930180269	7.90670198028015e-10	0.000599351258633449	0.000943921070289675	0.325751104979572	0.184572706584967	0.145558145068194	1845	20481	1233	1140	930	685	492	234	173	138	97	61	38	13	16013	16106	16316	16561	16754	17012	4907	4942	4983	5019	5042	5067
I9_CVD	50_60	UKBB	ASTHMA_NOS	0.297621539167942	0.810356809288123	-0.764209510663123	0.911230921447546	1.01439125300147	0.717566404136126	0.70781721563235	0.409104913482538	1.00033350005093	0.500644946371789	0.500575619475265	1.00031144392108	0.674136326564281	0.0476132141287277	0.444894219594286	0.068741632180723	0.0427187347574961	0.473162485940586	135	19183	93	87	67	47	35	14	10	10	7	8	4	1	14807	14813	14833	14853	14865	14886	4408	4408	4411	4410	4414	4417
I9_CVD	50_60	UKBB	ASTHMA_NOS_EXMORE	0.315878200072699	0.828010773122031	-0.745181986525462	0.929209488287567	1.03507262338803	0.73186341710664	0.707836985313524	0.409125504224835	1.00034107691897	0.500661370431029	0.500590094901427	1.00031771590689	0.655410602627335	0.0429850541561694	0.456315302347356	0.0634586870886701	0.0386677749978737	0.464393842267873	135	19063	93	87	67	47	35	14	10	10	7	8	4	1	14807	14813	14833	14853	14865	14886	4288	4288	4291	4290	4294	4297
I9_CVD	50_60	UKBB	ASTHMA_OBESITY	1.12841720140427	0.37887840221222	0.417537498444058	0.269983913070506	0.340112944198007	1.17842351775832	0.268008851285941	0.289217739524481	0.333816134307254	0.40859789122736	0.447493372466074	0.577626350993314	2.54949536055165e-05	0.190192135395768	0.211007151364932	0.508768168800579	0.447230566733261	0.0413389877461391	319	32271	218	204	156	117	75	24	39	28	20	14	8	3	23146	23160	23208	23247	23289	23340	9187	9198	9206	9212	9218	9223
I9_CVD	50_60	UKBB	ASTHMA_PNEUMONIA	1.99796898414791	0.64990879294947	0.0343276085955859	-0.351862314929692	0.4227884370164	0.788178647039679	0.278241681416469	0.44762539837365	0.707327108614415	1.00016228520792	0.707294887137451	1.00018875946294	6.93573180702148e-13	0.146528494928573	0.961292702302449	0.724984341920597	0.550004004163108	0.430679217307901	125	32135	85	71	46	33	23	10	21	9	6	4	3	1	23028	23042	23067	23080	23090	23103	9126	9138	9141	9143	9144	9146
I9_CVD	50_60	UKBB	ASTHMA_PNEUMONIA_AND_SEPSIS	1.98239707427824	0.626855281385496	0.0343336000631568	-0.351833672947297	0.422818921124858	0.78822114875796	0.278224370014535	0.447613293399848	0.707327097936601	1.00016228675914	0.707294895300103	1.00018875419775	1.03949212247762e-12	0.161381785562332	0.961285951133101	0.725005820595213	0.549975246801112	0.430654360051245	126	32135	86	72	46	33	23	10	21	9	6	4	3	1	23028	23042	23068	23081	23091	23104	9126	9138	9141	9143	9144	9146
I9_CVD	50_60	UKBB	ASTHMA_PSYCH_COMORB	1.29056734824866	0.804934188863767	0.690612754914972	0.535343965779421	0.6444857097715	0.53522000197872	0.128433001167332	0.124151439209107	0.148339926304927	0.181498433610122	0.175887506598713	0.289775804120621	9.32149615176042e-24	8.96268590225664e-11	3.23023830767814e-06	0.00318207223180228	0.000248119979187658	0.0647450938197387	1987	20720	1316	1167	937	735	526	253	187	144	97	65	42	12	17701	17850	18080	18282	18491	18764	3503	3546	3593	3625	3648	3678
I9_CVD	50_60	UKBB	AUD	1.0473115584262	0.644626035748159	1.32280021245178	0.484503057605853	0.822005995785973	1.05433022422915	0.316788202078632	0.302015928193759	0.258895830594285	0.447524069628801	0.447526169442252	0.577601213349661	0.00094627679789181	0.0328091745639497	3.23197656042622e-07	0.278972612298327	0.0662427497585726	0.0679467021609685	230	36632	143	121	89	67	42	16	35	31	23	11	8	3	26075	26097	26129	26151	26176	26202	10609	10613	10621	10633	10636	10641
I9_CVD	50_60	UKBB	BRADY_UNSPE	1.66893958187373	1.02651996979493	-0.586793720944799	1.23728554696026	-0.162401119687256	-10.0540450845126	0.333857803452455	0.378384755626128	1.00016882715118	0.44753695860959	1.0001516263211	194.881123995669	5.76423478622064e-07	0.006669724855957	0.557408787460491	0.00569829275662922	0.871009376206785	0.958854864630887	116	36756	75	60	43	32	22	13	18	10	6	6	1	0	26106	26121	26138	26149	26159	26168	10673	10681	10685	10685	10690	10691
I9_CVD	50_60	UKBB	BRONCHITIS	0.810891541059183	0.540280149852723	0.513253624548609	0.117631614818329	-0.124762161947702	-0.144838691600511	0.114878565863846	0.0961590616875216	0.104668044329029	0.134784509026703	0.148352933537517	0.236250092458614	1.6808633433212e-12	1.92501163479482e-08	9.40804272794296e-07	0.382805690027928	0.400357961007344	0.539827684006691	2781	32165	1632	1529	1343	1232	1001	488	293	254	185	113	62	18	23993	24096	24282	24393	24624	25137	9028	9067	9136	9208	9259	9303
I9_CVD	50_60	UKBB	C3_BREAST	1.46688627501464	0.193571432051231	0.229458265318859	-0.374723701429987	-0.11076451174484	0.0640169327722629	0.153148469061407	0.219548607700751	0.243659384674965	0.378615152680917	0.354183269120403	0.500414823491854	9.87533444577546e-22	0.377950333746355	0.346337379716362	0.32231007649263	0.754484132285592	0.898206165431422	786	20655	546	489	394	294	196	94	88	49	31	16	11	4	15732	15789	15884	15984	16082	16184	5075	5114	5132	5147	5152	5159
I9_CVD	50_60	UKBB	C3_BREAST_EXALLC	1.51333684055612	0.242365713847272	0.278409092778764	-0.326062753036812	-0.0577953169126743	0.119852343296308	0.153556240042758	0.219782880492038	0.243861198787323	0.378735687306315	0.354303119305142	0.50049759515969	6.50474011479737e-23	0.270135465443667	0.253591082359192	0.389279742140493	0.870420859442445	0.81074396925215	786	17982	546	489	394	294	196	94	88	49	31	16	11	4	14001	14058	14153	14253	14351	14453	4133	4172	4190	4205	4210	4217
I9_CVD	50_60	UKBB	C3_CANCER	1.50447459484592	0.483703446502353	0.275916089566512	-0.006592635699013	0.135959025781479	-0.277452189455328	0.071371280957862	0.0919725130113739	0.124142455010996	0.177513730359945	0.177459246819552	0.353885205268952	1.22539097002596e-98	1.44669723905523e-07	0.0262443776824625	0.9703743858711	0.443591668854875	0.433029849277397	3097	33517	2231	1903	1331	867	558	266	419	224	124	68	39	8	24913	25241	25813	26277	26586	26878	9051	9246	9346	9402	9431	9462
I9_CVD	50_60	UKBB	C3_CANCER_EXALLC	1.5053049461363	0.484342810317157	0.276465035770832	-0.00601338828087921	0.136355619032217	-0.277218004166323	0.0713721121329202	0.0919730579776994	0.124142918442995	0.177514036884176	0.177459554762413	0.353885309253672	9.63281295606055e-99	1.39323613209487e-07	0.0259479432995843	0.972976378370185	0.442263981247459	0.433418378926164	3097	33514	2231	1903	1331	867	558	266	419	224	124	68	39	8	24912	25240	25812	26276	26585	26877	9049	9244	9344	9400	9429	9460
I9_CVD	50_60	UKBB	C3_CANCER_WIDE	1.50447459484592	0.483703446502353	0.275916089566512	-0.006592635699013	0.135959025781479	-0.277452189455328	0.071371280957862	0.0919725130113739	0.124142455010996	0.177513730359945	0.177459246819552	0.353885205268952	1.22539097002596e-98	1.44669723905523e-07	0.0262443776824625	0.9703743858711	0.443591668854875	0.433029849277397	3097	33517	2231	1903	1331	867	558	266	419	224	124	68	39	8	24913	25241	25813	26277	26586	26878	9051	9246	9346	9402	9431	9462
I9_CVD	50_60	UKBB	C3_CANCER_WIDE_EXALLC	1.50447459484592	0.483703446502353	0.275916089566512	-0.006592635699013	0.135959025781479	-0.277452189455328	0.071371280957862	0.0919725130113739	0.124142455010996	0.177513730359945	0.177459246819552	0.353885205268952	1.22539097002596e-98	1.44669723905523e-07	0.0262443776824625	0.9703743858711	0.443591668854875	0.433029849277397	3097	33517	2231	1903	1331	867	558	266	419	224	124	68	39	8	24913	25241	25813	26277	26586	26878	9051	9246	9346	9402	9431	9462
I9_CVD	50_60	UKBB	C3_COLON	2.10489368556218	1.33029491979832	1.07897093948497	0.857954501207255	-10.490394984661	-10.4788127902168	0.22428214021735	0.289083736656419	0.447469640092479	0.707282143332625	229.321104990927	416.668868530154	6.29010047247569e-21	4.18929205017512e-06	0.0158969950966665	0.225118327696772	0.96351314534315	0.979936101981807	151	36670	106	79	43	22	14	5	38	18	7	2	0	0	26080	26107	26143	26164	26172	26181	10597	10617	10628	10633	10635	10635
I9_CVD	50_60	UKBB	C3_COLON_EXALLC	2.17237653347109	1.39793590261092	1.14435864133736	0.924409171284202	-10.5007482496988	-10.4911966470403	0.224455548081488	0.289198742180626	0.447543318353222	0.707333869776659	239.644910907897	434.692656737018	3.72403074746839e-22	1.33934818293546e-06	0.0105585744256572	0.191249299573247	0.965049520372263	0.980745128475817	151	29696	106	79	43	22	14	5	38	18	7	2	0	0	21792	21819	21855	21876	21884	21893	7911	7931	7942	7947	7949	7949
I9_CVD	50_60	UKBB	C3_COLORECTAL	2.10566635495433	1.13413545119066	1.09428492406911	0.317080913285012	-10.5327078090983	-10.4539596626111	0.177618263570744	0.243040138023626	0.333676230100753	0.707287294955145	178.565841101474	349.590675059692	2.02699153403258e-32	3.06443271069225e-06	0.00103998138502723	0.653932600336416	0.952964048117655	0.976144071738931	232	36600	163	125	73	33	23	7	59	27	11	2	0	0	26066	26104	26156	26196	26206	26222	10544	10576	10592	10601	10603	10603
I9_CVD	50_60	UKBB	C3_COLORECTAL_EXALLC	2.16504312772391	1.19613639560321	1.15786902883973	0.381573171551049	-10.5478555162901	-10.4713766754878	0.177829571069472	0.243177287184795	0.333773100469409	0.707338656810489	187.00238269689	364.471221493838	4.23323766164175e-34	8.70837811158379e-07	0.00052234036539648	0.589577038914295	0.955019233001362	0.977079670429895	232	29812	163	125	73	33	23	7	59	27	11	2	0	0	21880	21918	21970	22010	22020	22036	7942	7974	7990	7999	8001	8001
I9_CVD	50_60	UKBB	C3_DIGESTIVE_ORGANS	2.44258666818848	1.20178321921092	0.939759149948944	0.522063368873216	0.375020157451188	-9.06293549134477	0.129169470472072	0.213770135445641	0.333678918697426	0.577569682065451	0.707271878598108	146.505690870278	9.44679106447951e-80	1.88925406172124e-08	0.00485715736910928	0.366050143150046	0.595949151289358	0.950673813848918	343	36512	235	160	87	39	25	8	94	33	12	5	2	0	26062	26137	26210	26258	26272	26289	10464	10525	10546	10553	10556	10558
I9_CVD	50_60	UKBB	C3_DIGESTIVE_ORGANS_EXALLC	2.4916519227288	1.25307850955051	0.991441392634604	0.577610868485426	0.438972267068554	-9.05993302318579	0.129427146660577	0.213910134936939	0.333767264021305	0.577626745495662	0.707313841088889	150.617581575155	1.3743720713141e-82	4.68567751960224e-09	0.00297356778858729	0.317323809963274	0.534850467231189	0.95203465814627	343	30102	235	160	87	39	25	8	94	33	12	5	2	0	22053	22128	22201	22249	22263	22280	8063	8124	8145	8152	8155	8157
I9_CVD	50_60	UKBB	C3_FEMALE_GENITAL	1.52570067026667	1.10986222248182	0.0247630424920496	0.500159862437814	0.976329413011891	-10.4968528283145	0.289720578368174	0.278231238703768	0.577756741979075	0.577731662324317	0.577732834889045	267.14425859526	1.39344193667345e-07	6.63546218185714e-05	0.965812598736475	0.386638025519287	0.0910408958677864	0.968656926347796	186	21395	133	118	80	48	26	11	30	19	9	6	3	0	16092	16107	16145	16177	16199	16214	5326	5337	5347	5350	5353	5356
I9_CVD	50_60	UKBB	C3_FEMALE_GENITAL_EXALLC	1.58284051476189	1.17183468285084	0.0873012180917117	0.564838962197557	1.04331966677264	-10.4965593112703	0.289992543388295	0.278468158826937	0.577867984636285	0.577836760279848	0.577839495589832	275.697852279058	4.80955677934564e-08	2.57474438543751e-05	0.879916809444677	0.328318655706744	0.0709882352146835	0.969629724445526	186	17518	133	118	80	48	26	11	30	19	9	6	3	0	13496	13511	13549	13581	13603	13618	4045	4056	4066	4069	4072	4075
I9_CVD	50_60	UKBB	C3_LYMPHNODES_SECONDARY_NAS	2.11214824771158	1.3804690670944	0.99408340551471	0.495617412959235	0.0494938971168669	-0.162647166673674	0.150118088071623	0.186427705927039	0.277810763313604	0.44751350972788	0.577609490352195	1.00016080168404	5.81419321470327e-45	1.31299490448938e-13	0.000345868975287702	0.26808148063206	0.931714861275468	0.870816838147079	398	36492	256	184	119	83	57	36	88	45	19	8	4	1	26037	26109	26174	26210	26236	26257	10509	10552	10578	10589	10593	10596
I9_CVD	50_60	UKBB	C3_LYMPHNODES_SECONDARY_NAS_EXALLC	2.16430169113154	1.43379118108758	1.04923399645719	0.552786475251037	0.099625530466458	-0.115829228359587	0.150354546867849	0.186604549751411	0.2779261784677	0.447590617333574	0.577676620204755	1.00020153662155	5.59038912125524e-47	1.54702020922653e-14	0.000159862979485432	0.216820474087864	0.863076694050578	0.907806382990544	398	29972	256	184	119	83	57	36	88	45	19	8	4	1	21984	22056	22121	22157	22183	22204	8042	8085	8111	8122	8126	8129
I9_CVD	50_60	UKBB	C3_MALE_GENITAL	1.23243243572562	0.233233004391856	0.669223355776285	-0.292292023263583	0.248326725074606	-10.4950645982778	0.224815710754266	0.28944794818822	0.334036376988127	0.707435632837768	0.707448927042513	277.988803897936	4.2062134789566e-08	0.420366451003198	0.0451295947492347	0.679481193366592	0.725575462125919	0.969884178554687	269	14957	208	175	92	49	25	10	43	24	12	4	2	0	9891	9924	10007	10050	10074	10089	5084	5103	5115	5123	5125	5127
I9_CVD	50_60	UKBB	C3_MALE_GENITAL_EXALLC	1.29645422142396	0.298321836842321	0.732344162867787	-0.22879147006243	0.317310256180957	-10.4938107169861	0.225072501957045	0.289622248696373	0.334193796964619	0.70751064652185	0.707527730559483	285.48503870895	8.40329162449033e-09	0.302992305380449	0.0284246167153932	0.746411030587204	0.653808632735691	0.970678097543628	269	12775	208	175	92	49	25	10	43	24	12	4	2	0	8739	8772	8855	8898	8922	8937	4054	4073	4085	4093	4095	4097
I9_CVD	50_60	UKBB	C3_MELANOMA	0.400457564636564	0.107779284556179	-0.162436907172344	0.407707274220942	-0.76391981268837	-0.286983206150193	0.378429929856396	0.333725559353155	0.447509079678038	0.408571031476485	0.707260994381573	1.00010148538859	0.289960642394335	0.746727174150911	0.716619722050633	0.318334686669472	0.280093111151332	0.774147477573837	300	36541	220	196	147	108	80	33	25	18	12	8	3	1	25996	26020	26069	26108	26136	26183	10600	10607	10613	10617	10622	10624
I9_CVD	50_60	UKBB	C3_MELANOMA_EXALLC	0.47652056684011	0.183450776451335	-0.0880203003394391	0.478408691514333	-0.688988396975308	-0.211719346853034	0.378542962341127	0.333835650517615	0.447591376369315	0.408661840495371	0.70730709805215	1.00013249224371	0.20809238178742	0.582645745880269	0.844098894063415	0.241730922236471	0.330006501539875	0.832347876351184	300	29578	220	196	147	108	80	33	25	18	12	8	3	1	21784	21808	21857	21896	21924	21971	7849	7856	7862	7866	7871	7873
I9_CVD	50_60	UKBB	C3_NONHODGKIN	1.82421538785149	0.142289564685307	0.100041784100204	0.662661711982201	0.138776714153637	0.756148055355681	0.31671944922344	0.577550077347912	0.707266618723159	0.707304105840136	1.00012357394566	1.00011590339261	8.42535148311153e-09	0.805397767588861	0.887515662278192	0.348818366939613	0.889640145605341	0.449612967891759	102	36727	71	58	42	24	14	8	17	7	5	4	2	1	26098	26111	26127	26145	26155	26161	10643	10653	10655	10656	10658	10659
I9_CVD	50_60	UKBB	C3_NONHODGKIN_EXALLC	1.90050199115262	0.213939571915413	0.175279927686688	0.739889992369964	0.208257201706142	0.830542893457474	0.316856013870862	0.577610237112091	0.707315294864719	0.707359589354026	1.00016047668778	1.00015219832095	1.99763996245507e-09	0.711093837466833	0.804281281182606	0.295566344179906	0.835054236558605	0.406303336771846	102	29503	71	58	42	24	14	8	17	7	5	4	2	1	21663	21676	21692	21710	21720	21726	7854	7864	7866	7867	7869	7870
I9_CVD	50_60	UKBB	C3_PROSTATE	1.14847089672438	0.182066875932145	0.625863542936448	-0.157561865219854	-0.221141600654295	-9.49623376209618	0.236844507427099	0.302249124704953	0.354220500565691	0.707452728833203	1.00028088318591	222.93647845583	1.24054051718602e-06	0.546925517383225	0.0772490719943391	0.823755642152595	0.825030529531038	0.966023471407799	252	15003	204	168	85	42	19	5	39	22	11	3	1	0	9908	9944	10027	10070	10093	10107	5104	5121	5132	5140	5142	5143
I9_CVD	50_60	UKBB	C3_PROSTATE_EXALLC	1.21578084377711	0.248854048870807	0.692015439503789	-0.0918885878232882	-0.146375917039043	-9.49492190297108	0.237096946985884	0.302421856312883	0.354376500893948	0.707534032625819	1.00034952733758	230.982900889826	2.93179666378101e-07	0.41058159349543	0.0508469753314421	0.896668001627998	0.883665010674415	0.967210912360292	252	12763	204	168	85	42	19	5	39	22	11	3	1	0	8723	8759	8842	8885	8908	8922	4049	4066	4077	4085	4087	4088
I9_CVD	50_60	UKBB	C3_RESPIRATORY_INTRATHORACIC	2.74537422149257	1.09993725667933	0.276782824000178	0.86431729331663	1.3258591619105	-8.15759839114998	0.218867618000412	0.500245021637769	1.00013385741973	1.00015052201797	1.00011443919818	180.016671369754	4.31302475872452e-36	0.0278923593769168	0.781975317189577	0.387485054837768	0.184936619093838	0.963855598602104	102	36722	69	35	19	10	5	3	27	7	3	2	1	0	26108	26142	26158	26167	26172	26174	10620	10640	10644	10645	10646	10647
I9_CVD	50_60	UKBB	C3_RESPIRATORY_INTRATHORACIC_EXALLC	2.80611258727837	1.16092319119157	0.343974900822234	0.929913096743787	1.39081164297148	-8.15553665089702	0.219043567282861	0.500314478962589	1.00017132226767	1.0001944417323	1.00014903408749	185.167980954103	1.42746378432625e-37	0.020319953849076	0.730909473542615	0.352509697076248	0.164345422728875	0.964869339138029	102	29652	69	35	19	10	5	3	27	7	3	2	1	0	21714	21748	21764	21773	21778	21780	7944	7964	7968	7969	7970	7971
I9_CVD	50_60	UKBB	C3_SECONDARY_NAS	2.63244825765097	1.90058021304873	1.80508763455878	2.28772878368555	1.24366906717565	-7.99959940311309	0.167486874799709	0.26773480663826	0.408675035775678	0.500341438197607	1.00019861378218	187.02327846095	1.15052517843238e-55	1.25897935961652e-12	1.00114209394785e-05	4.82318475012825e-06	0.213712328258155	0.965882262481672	227	36678	158	57	21	11	6	3	58	23	11	5	1	0	26089	26190	26226	26236	26241	26244	10600	10635	10647	10653	10657	10658
I9_CVD	50_60	UKBB	C3_SECONDARY_NAS_EXALLC	2.68510090061269	1.95409328996398	1.86728552102186	2.33738903447188	1.30322270559278	-8.00202576757706	0.167696649987694	0.267859724722008	0.408776829756281	0.500431060956029	1.00025553267377	191.941971365433	1.05953617535958e-57	2.9819072933368e-13	4.92440466749525e-06	3.00100081275164e-06	0.192612395363942	0.96674597131849	227	29858	158	57	21	11	6	3	58	23	11	5	1	0	21834	21935	21971	21981	21986	21989	8035	8070	8082	8088	8092	8093
I9_CVD	50_60	UKBB	C3_SECONDARY_RESPIRATORY_DIGESTIVE	2.45399404229017	2.01799888008855	1.12429039100414	0.727376722465423	1.07814859066672	-8.00084272468715	0.159065779926744	0.213838111645675	0.500250650638264	1.00015524910804	1.00014991849307	134.213544874069	1.06862823470503e-53	3.83457500225216e-21	0.0246110189181279	0.467064359989709	0.281039566381552	0.952464038310847	289	36633	212	97	35	14	6	3	67	28	6	2	1	0	26101	26216	26278	26299	26307	26310	10542	10581	10603	10607	10608	10609
I9_CVD	50_60	UKBB	C3_SECONDARY_RESPIRATORY_DIGESTIVE_EXALLC	2.50054665471268	2.06270958494917	1.17568438906882	0.77275940765499	1.13008069756068	-9.00567914485735	0.159281317288822	0.213992446322847	0.500316314352934	1.00019640949026	1.00018901799461	225.503316087561	1.53808397536986e-55	5.46278325478198e-22	0.0187793545549841	0.439754609678861	0.258532215275036	0.968144225392535	289	30041	212	97	35	14	6	3	67	28	6	2	1	0	21948	22063	22125	22146	22154	22157	8103	8142	8164	8168	8169	8170
I9_CVD	50_60	UKBB	C3_SKIN	-0.0302336285579128	0.0398196188555678	-0.279013910046716	0.0511216564411414	0.171879354678061	-1.53616160045039	0.236316800703462	0.172187219899811	0.243012368330491	0.258659444641659	0.258621965646998	1.00009969887452	0.898198943638348	0.81711461367311	0.250907904124464	0.843326120074755	0.506308357420726	0.124536304942361	1114	35731	849	767	542	364	228	112	82	69	43	30	16	1	25682	25764	25989	26167	26303	26419	10232	10245	10271	10284	10298	10313
I9_CVD	50_60	UKBB	C3_SKIN_EXALLC	0.0317730580198849	0.105939173767998	-0.211617222743365	0.117563320928817	0.237848795567223	-1.46722048815627	0.236436626414388	0.172330411801109	0.243113279060425	0.258755630233236	0.258712018503733	1.00012199541012	0.893099740948076	0.53872346327895	0.384056174950902	0.649583329532937	0.357908690145073	0.142364762061698	1114	30896	849	767	542	364	228	112	82	69	43	30	16	1	22909	22991	23216	23394	23530	23646	8170	8183	8209	8222	8236	8251
I9_CVD	50_60	UKBB	C3_UNCERTAIN_SECONDARY	2.17403248380975	1.38074426547845	1.09654276461652	0.853090998762148	0.207342459701033	-0.309176394801892	0.118286919590715	0.158931578849484	0.236230666154475	0.353930563170162	0.500292059552251	1.00017170726098	1.92384786113075e-75	3.69965864833154e-18	3.45335724186409e-06	0.0159379064482887	0.678549823652855	0.757227723530095	631	36306	431	271	151	96	66	40	134	63	28	12	5	1	26018	26178	26298	26353	26383	26409	10354	10425	10460	10476	10483	10487
I9_CVD	50_60	UKBB	C3_UNCERTAIN_SECONDARY_EXALLC	2.20772739650689	1.41366486252395	1.13208133802209	0.886971396597636	0.236839899604547	-0.28310182162755	0.118520103715241	0.159098593413523	0.236340700258716	0.354010989365712	0.500355066840327	1.00020709929642	1.92476130916719e-77	6.36543998843113e-19	1.66748314989654e-06	0.0122281462603389	0.635968016674696	0.77714371885606	631	30457	431	271	151	96	66	40	134	63	28	12	5	1	22281	22441	22561	22616	22646	22672	8242	8313	8348	8364	8371	8375
I9_CVD	50_60	UKBB	CD2_BENIGN	0.421375677001017	0.249205762798711	-0.100133223261681	-0.156356870272221	0.101074805688589	-0.0774291830131494	0.132774485684378	0.107453549425975	0.141070988535346	0.172404761777815	0.151646929081857	0.250491724140418	0.00150550990566891	0.0203844512204118	0.477823616172047	0.364450503641588	0.505082599648518	0.757238805569764	2787	33483	1879	1757	1531	1086	797	393	224	180	120	84	56	16	24694	24816	25042	25487	25776	26180	9473	9517	9577	9613	9641	9681
I9_CVD	50_60	UKBB	CD2_BENIGN_ASCENDING_COLON	0.699807915554497	0.660802354080774	-0.411453062711178	0.971772221166485	0.551437387309131	-7.99446360144996	0.500308427221978	0.408538580042876	1.00013376694632	0.707339245321434	1.00011803311537	150.224467609697	0.161887063587647	0.105775041163673	0.680780697285683	0.169490801467389	0.58137848040856	0.957559179910956	110	36788	87	73	42	21	14	3	12	9	4	3	1	0	26129	26143	26174	26195	26202	26213	10670	10673	10678	10679	10681	10682
I9_CVD	50_60	UKBB	CD2_BENIGN_ASCENDING_COLON_EXALLC	0.768290297859018	0.735654423507384	-0.334560194712193	1.03948875836301	0.627289069715153	-7.99677039847173	0.500399983039742	0.408627370494999	1.00017402677133	0.707407095070661	1.00015527319609	155.046852444254	0.124697297634785	0.0718122889867536	0.73800079522164	0.141714834730754	0.53053359393037	0.958866163127367	110	29460	87	73	42	21	14	3	12	9	4	3	1	0	21644	21658	21689	21710	21717	21728	7827	7830	7835	7836	7838	7839
I9_CVD	50_60	UKBB	CD2_BENIGN_BREAST	-0.09841953200051	0.59565771272414	-0.695106384373072	0.412567675207041	-0.211822213040888	-11.0007509606871	1.00073295788522	0.50097801885378	1.00041962422689	0.577992008718705	0.707455226618348	287.767660103576	0.921656403138133	0.234443713513124	0.487171357383997	0.47535409171338	0.764623950830185	0.969505982740767	108	21475	65	63	58	61	53	20	6	7	4	4	2	0	16125	16127	16132	16129	16137	16170	5387	5386	5389	5389	5391	5393
I9_CVD	50_60	UKBB	CD2_BENIGN_BREAST_EXALLC	-0.0180166854933363	0.67698820215148	-0.61692929989537	0.484871726377422	-0.130447496620431	-11.0008064447599	1.00091590015104	0.501268217133142	1.00054188404288	0.578175832146427	0.707565409999087	299.645504466058	0.985638694571984	0.176839363575047	0.537501776659633	0.401680729437277	0.853730229514354	0.97071405324247	108	17216	65	63	58	61	53	20	6	7	4	4	2	0	13308	13310	13315	13312	13320	13353	3945	3944	3947	3947	3949	3951
I9_CVD	50_60	UKBB	CD2_BENIGN_CAECUM	0.382586308240259	0.605828770083333	-0.633228180372308	0.00121377060573884	0.143543506037195	1.26017494485879	0.577610205603133	0.408551001338024	1.00012401299681	1.00013719656886	1.00013204535184	1.00017483779897	0.507740074928716	0.138108467724728	0.52663591446592	0.999031684260652	0.885875920478524	0.207685719791546	105	36773	87	72	48	23	15	3	11	8	2	2	2	1	26112	26127	26151	26176	26184	26196	10668	10671	10677	10677	10677	10678
I9_CVD	50_60	UKBB	CD2_BENIGN_CAECUM_EXALLC	0.453621026762991	0.677993808493954	-0.555647789820153	0.0767357534066979	0.226000157117494	1.33129088488074	0.57768546274305	0.408644408659429	1.00016336972682	1.0001808048229	1.00017451584557	1.00022840304584	0.432313583470637	0.0970897911350625	0.578513714249485	0.938844796749582	0.821231968481457	0.183193326865402	105	29461	87	72	48	23	15	3	11	8	2	2	2	1	21642	21657	21681	21706	21714	21726	7826	7829	7835	7835	7835	7836
I9_CVD	50_60	UKBB	CD2_BENIGN_COLON	0.267082633095724	0.226739079343184	-0.0915328845535788	0.307654874045633	0.366457297063222	0.22833319507432	0.250711527043828	0.196827082038757	0.289142296868251	0.378278194810352	0.408502242585447	0.707262485178622	0.286740836363743	0.249333013709103	0.751572244468533	0.416044231122577	0.3696787048079	0.746815802984998	657	36397	542	463	336	120	74	26	59	46	24	14	8	2	26017	26096	26223	26439	26485	26533	10436	10449	10471	10481	10487	10493
I9_CVD	50_60	UKBB	CD2_BENIGN_COLON_EXALLC	0.327880943738893	0.292133484501063	-0.0197129740674598	0.376299682140724	0.435045450896784	0.298759761252438	0.250905898102699	0.197030181868429	0.28928086857979	0.378367398396518	0.408578369547315	0.707308371173917	0.191284549857856	0.138158406023959	0.945670403378302	0.319962395409771	0.286976190624151	0.672740604477109	657	29490	542	463	336	120	74	26	59	46	24	14	8	2	21760	21839	21966	22182	22228	22276	7786	7799	7821	7831	7837	7843
I9_CVD	50_60	UKBB	CD2_BENIGN_COLORECANI	0.470206284907946	0.241212595591297	-0.300692737519568	0.0910721748637757	0.463967125070623	0.51757168981307	0.200969641494989	0.172362525070211	0.277853566840211	0.378279000901155	0.353846990379714	0.577538136200292	0.0192998485439514	0.16167832572002	0.279164296082152	0.809745799505476	0.189787385262402	0.370162587439131	840	36297	695	602	447	151	88	31	78	57	28	17	11	3	25978	26071	26226	26522	26585	26642	10386	10407	10436	10447	10453	10461
I9_CVD	50_60	UKBB	CD2_BENIGN_COLORECANI_EXALLC	0.528480637357111	0.302642180495181	-0.231153960252749	0.157483313583402	0.530777797276048	0.585768798899601	0.201227252104861	0.172603083923512	0.278000547414479	0.378366561216273	0.353931630632791	0.577592373531566	0.0086321846893188	0.079533437459214	0.40569832729164	0.677249831539595	0.133701993114748	0.310508297270613	840	29476	695	602	447	151	88	31	78	57	28	17	11	3	21757	21850	22005	22301	22364	22421	7786	7807	7836	7847	7853	7861
I9_CVD	50_60	UKBB	CD2_BENIGN_EXALLC	0.48025153085122	0.307885323498607	-0.0388863381821034	-0.0968575026269554	0.159953299665872	-0.0170304884053171	0.133086036510575	0.107787617709625	0.141319266262963	0.172617393912898	0.151869520931246	0.250619668854384	0.000307878280264806	0.00428465283157831	0.783188266973789	0.574721932545608	0.292236303735444	0.945822635247889	2787	27669	1879	1757	1531	1086	797	393	224	180	120	84	56	16	21066	21188	21414	21859	22148	22552	7287	7331	7391	7427	7455	7495
I9_CVD	50_60	UKBB	CD2_BENIGN_HEAMANGIOMA_LYMPHANGIOMA	0.599916381459222	0.0418350257012602	-0.666522528150384	1.10030066823649	-0.314019958377511	-8.94792193673285	0.577645097368794	0.577564290197606	1.0001324726361	0.500303851099113	1.00011483576747	130.405180249948	0.299011600603905	0.942256894398483	0.50513358060845	0.0278590963421016	0.75353326545132	0.945295038019586	105	36711	74	65	47	33	26	12	11	8	5	5	1	0	26059	26068	26086	26100	26107	26121	10672	10675	10678	10678	10682	10683
I9_CVD	50_60	UKBB	CD2_BENIGN_HEAMANGIOMA_LYMPHANGIOMA_EXALLC	0.677550341052103	0.120764037784867	-0.589632482380056	1.17230280447196	-0.243780951776259	-9.94746653172578	0.577734013615421	0.577627248693758	1.00017247254717	0.500391531855376	1.00015104370352	223.119120990592	0.240887203267595	0.834394257404416	0.555505254087736	0.0191411238836819	0.807428988649521	0.964439168918634	105	29325	74	65	47	33	26	12	11	8	5	5	1	0	21555	21564	21582	21596	21603	21617	7790	7793	7796	7796	7800	7801
I9_CVD	50_60	UKBB	CD2_BENIGN_HEMANGIOMA	0.599907037720103	0.0418285846293138	-0.653228248819317	1.1234018650502	-0.294589823734538	-8.94802670761526	0.577645095912617	0.577564291512777	1.00013054705387	0.50029988916507	1.0001143984795	130.41076775799	0.299019125814089	0.942265769333612	0.513664104093229	0.0247388126997532	0.768332981439745	0.94529673869597	104	36711	74	65	46	32	25	12	11	8	5	5	1	0	26058	26067	26086	26100	26107	26120	10672	10675	10678	10678	10682	10683
I9_CVD	50_60	UKBB	CD2_BENIGN_HEMANGIOMA_EXALLC	0.677539112269279	0.120756509637379	-0.577398508341646	1.19527203164276	-0.223715436368289	-9.94765612242754	0.577734011153163	0.577627250619046	1.0001701928347	0.50038668653003	1.00015056971034	223.137528348651	0.240894997528693	0.834404431898721	0.563736640798764	0.0169082540599034	0.823004942360023	0.964441423251062	104	29325	74	65	46	32	25	12	11	8	5	5	1	0	21554	21563	21582	21596	21603	21616	7790	7793	7796	7796	7800	7801
I9_CVD	50_60	UKBB	CD2_BENIGN_LEIOMYOMA_UTERI	0.408278437257063	0.358507534047618	-0.19091615274528	-0.736976472322146	-0.111800702507346	0.224912835799042	0.303469542476757	0.215310009949307	0.27871854101142	0.37880120920957	0.268187061398031	0.354166478042898	0.178506183653151	0.0958975905858903	0.493357613617717	0.0517088879847992	0.676769236923294	0.525396884751271	758	20456	418	444	463	424	330	164	49	44	34	25	19	8	15622	15596	15577	15616	15710	15876	5125	5130	5140	5149	5155	5166
I9_CVD	50_60	UKBB	CD2_BENIGN_LEIOMYOMA_UTERI_EXALLC	0.487868107525718	0.436734192224775	-0.112957859647954	-0.659211661706739	-0.0362272879254179	0.304479661407525	0.303967506154911	0.215876887091382	0.279096796567611	0.379041808099209	0.268465936912353	0.354360734274041	0.108493616326493	0.0430658650084	0.685678587154933	0.0820078708222134	0.892657857293087	0.390210074086751	758	16472	418	444	463	424	330	164	49	44	34	25	19	8	12978	12952	12933	12972	13066	13232	3785	3790	3800	3809	3815	3826
I9_CVD	50_60	UKBB	CD2_BENIGN_LIPOMATOUS	0.699865101969683	0.00640780898762209	0.411130585310205	-0.793699516618745	0.204943170839407	-0.45928169176892	0.316932428976699	0.333838371045059	0.289207057690375	0.577605067880198	0.353911677979216	0.707278074344772	0.0272270560705554	0.984686068523662	0.155148599660816	0.169403979570903	0.562535201310004	0.516102421734442	358	36342	225	205	188	166	112	53	35	27	22	12	10	2	25925	25945	25962	25984	26038	26097	10515	10523	10528	10538	10540	10548
I9_CVD	50_60	UKBB	CD2_BENIGN_LIPOMATOUS_EXALLC	0.784895461208239	0.0845397558650444	0.484656821306391	-0.71819893067575	0.27883049223673	-0.386829987249554	0.31710921529982	0.33397755875698	0.289358333328262	0.577677896370979	0.354020538052371	0.707332508592505	0.0133177185146118	0.800167718979249	0.0939466998902966	0.213775157888789	0.430924241708826	0.584457306153208	358	29090	225	205	188	166	112	53	35	27	22	12	10	2	21491	21511	21528	21550	21604	21663	7697	7705	7710	7720	7722	7730
I9_CVD	50_60	UKBB	CD2_BENIGN_LIPO_SKIN_LIMBS	0.735327152626713	0.460534821039435	0.70171875424035	-0.138718818404435	-0.584438859530864	0.582425035878675	0.577779045160256	0.500409202837641	0.44757360782698	0.707296360277398	1.00012415006978	1.00012325038993	0.203132036851181	0.357407415267465	0.116921111663908	0.844511975238802	0.558973887760069	0.560328757209014	107	36653	67	61	61	56	33	9	12	11	8	4	2	1	26035	26041	26041	26046	26069	26093	10646	10647	10650	10654	10656	10657
I9_CVD	50_60	UKBB	CD2_BENIGN_LIPO_SKIN_LIMBS_EXALLC	0.815975346988805	0.537177465625772	0.773142445442938	-0.0628263821642043	-0.512193748650273	0.661552921006848	0.577895723672302	0.500521188273036	0.44767693074827	0.707352730315771	1.00016381050277	1.00016291656063	0.157956796317023	0.283165145733199	0.0841659039505175	0.929225735069161	0.608574124443024	0.508326872326668	107	29265	67	61	61	56	33	9	12	11	8	4	2	1	21526	21532	21532	21537	21560	21584	7767	7768	7771	7775	7777	7778
I9_CVD	50_60	UKBB	CD2_BENIGN_LIPO_SKIN_TRUNK	1.0244156091745	-0.269192814090551	0.484035863457492	-0.84237997435128	0.449880282474486	0.441037273832142	0.500547749987834	0.707427103927603	0.500386866678946	1.00018783490291	0.500255810967689	0.707289131606552	0.0406984381141645	0.703556670531776	0.333382451103372	0.399663827125504	0.368492640774869	0.532916528338688	118	36657	67	61	59	58	43	20	12	9	8	6	6	2	26058	26064	26066	26067	26082	26105	10638	10641	10642	10644	10644	10648
I9_CVD	50_60	UKBB	CD2_BENIGN_LIPO_SKIN_TRUNK_EXALLC	1.11551878136797	-0.186956116486296	0.558268005966618	-0.765440418410528	0.522112751869033	0.51509122008569	0.500685309805896	0.707511715933303	0.50049418746821	1.00023821496578	0.500333367224377	0.707348920205194	0.0258815923492806	0.791591483066381	0.26466468116204	0.44411785554778	0.296703011278178	0.466491393965373	118	29270	67	61	59	58	43	20	12	9	8	6	6	2	21548	21554	21556	21557	21572	21595	7761	7764	7765	7767	7767	7771
I9_CVD	50_60	UKBB	CD2_BENIGN_MELANOCYTIC	-0.262827552910981	0.355363011564936	-0.00217903768228167	0.0267181889027698	-1.58759433325473	-0.171923984614671	0.577742787173417	0.316747373795743	0.408619372912206	0.447553208676637	1.00012623059709	0.707265880107244	0.649165792418869	0.261899412324117	0.995745154539775	0.952395884465194	0.112423447423581	0.807941458849647	301	36481	197	182	160	133	94	52	20	18	12	7	3	2	25962	25977	25999	26026	26065	26107	10603	10605	10611	10616	10620	10621
I9_CVD	50_60	UKBB	CD2_BENIGN_MELANOCYTIC_EXALLC	-0.180932788083208	0.42926955037744	0.0726219144454292	0.100916860280046	-1.51553848308363	-0.100292942598673	0.577836157849611	0.31689129703431	0.408724521430183	0.447649289878181	1.00016415979843	0.707315271760781	0.754188534558805	0.175536383042768	0.858974789761665	0.821639074528262	0.129699047115145	0.887242856435696	301	29243	197	182	160	133	94	52	20	18	12	7	3	2	21553	21568	21590	21617	21656	21698	7774	7776	7782	7787	7791	7792
I9_CVD	50_60	UKBB	CD2_BENIGN_MELANOCYTIC_TRUNK	-0.529857304365497	-0.0331665028734896	0.388104472475951	0.396662034207562	-10.9899707469257	0.233098658016924	1.00023725240044	0.57765505803651	0.500290968810023	0.577601275587115	182.922394895439	1.00014930270542	0.596298018429977	0.95421401084181	0.437892180706575	0.492246439135709	0.952091948210964	0.815711816978227	128	36727	85	79	69	55	34	20	9	8	7	4	1	1	26088	26094	26104	26118	26139	26153	10673	10674	10675	10678	10681	10681
I9_CVD	50_60	UKBB	CD2_BENIGN_MELANOCYTIC_TRUNK_EXALLC	-0.44599289137768	0.0422261033117227	0.462562377245578	0.475017694221106	-10.9889099047675	0.30567156518389	1.0002947029216	0.577741760870538	0.500376179521524	0.577673746604833	190.026410129921	1.00019350012889	0.655697297938821	0.941735934410994	0.355262870649483	0.410909552868174	0.953885372061448	0.759899755910529	128	29371	85	79	69	55	34	20	9	8	7	4	1	1	21605	21611	21621	21635	21656	21670	7800	7801	7802	7805	7808	7808
I9_CVD	50_60	UKBB	CD2_BENIGN_RECTUM	0.521216783514782	0.188082471014035	-1.02153082526886	-0.522364968308057	0.726141853947991	1.68199324100178	0.354183677959979	0.316738855414858	0.707318391364915	1.0001251647571	0.707287776832811	1.00016742776787	0.141128862235824	0.552639682909599	0.148674135729301	0.601461751274256	0.304582065784104	0.0926247628596867	242	36688	210	185	139	41	17	4	22	15	6	4	3	1	26076	26101	26147	26245	26269	26282	10622	10629	10638	10640	10641	10643
I9_CVD	50_60	UKBB	CD2_BENIGN_RECTUM_ANAL	0.517207445193261	0.183258644499516	-1.0262826065356	-0.562246504757312	0.608966399034763	1.34965222568183	0.354180161267325	0.316735363045792	0.707317125746664	1.00012195208041	0.707274165727857	1.00014822868132	0.144209072567174	0.562868558301412	0.146793459565361	0.573994785820204	0.389235440349976	0.177191764419091	245	36686	211	186	140	43	19	6	22	15	6	4	3	1	26076	26101	26147	26244	26268	26281	10622	10629	10638	10640	10641	10643
I9_CVD	50_60	UKBB	CD2_BENIGN_RECTUM_ANAL_EXALLC	0.580952636751187	0.245902092581735	-0.955053282599364	-0.491895562936622	0.68762703419116	1.41751179775853	0.354360577466171	0.316887919387069	0.707383776566457	1.00016025340721	0.707326102784908	1.00019214603833	0.101121814464542	0.437754450572183	0.17697735880411	0.622848896016424	0.330975956522764	0.156412922397626	245	29398	211	186	140	43	19	6	22	15	6	4	3	1	21608	21633	21679	21776	21800	21813	7802	7809	7818	7820	7821	7823
I9_CVD	50_60	UKBB	CD2_BENIGN_RECTUM_EXALLC	0.584989851447901	0.25058527431522	-0.95053545403266	-0.452833832249719	0.808305909732611	1.75341290768013	0.354365096986756	0.316892297078501	0.707385411124435	1.00016472846619	0.70734477486848	1.00021266716821	0.0987771437258896	0.429084937191321	0.179035504216705	0.650722109793377	0.253149644246382	0.079595125241963	242	29400	210	185	139	41	17	4	22	15	6	4	3	1	21608	21633	21679	21777	21801	21814	7802	7809	7818	7820	7821	7823
I9_CVD	50_60	UKBB	CD2_BENIGN_SIGMOID_COLON	0.19938351494394	0.156900327761867	0.207580713431326	0.323788620631129	0.717263287715501	0.43376895288405	0.354203569879715	0.277975082906684	0.33381281730624	0.577563803495295	0.577580573248462	1.00015507000813	0.573498509359706	0.572454546773897	0.534042055636082	0.575062752017561	0.214295199492608	0.664505072870221	348	36638	290	245	188	47	27	10	31	25	15	7	4	1	26080	26125	26182	26323	26343	26360	10585	10591	10601	10609	10612	10615
I9_CVD	50_60	UKBB	CD2_BENIGN_SIGMOID_COLON_EXALLC	0.26292367768083	0.223642634795312	0.283177904730687	0.399414985708547	0.780263903119737	0.505064216667472	0.354390999283281	0.278161940813469	0.333964878864576	0.577628419734079	0.577647746803161	1.00019976073712	0.45814622409092	0.421396073136012	0.396478515205938	0.489267766798852	0.176772085256473	0.613584581487287	348	29416	290	245	188	47	27	10	31	25	15	7	4	1	21657	21702	21759	21900	21920	21937	7786	7792	7802	7810	7813	7816
I9_CVD	50_60	UKBB	CD2_BENIGN_SKIN	-0.909104752438012	0.428257784069214	-0.559774553644199	0.416973026378358	0.224921341462577	0.101719896242651	1.00015937292098	0.378324199600334	0.707301627285335	0.500315934901855	0.500274972914256	0.707254061688161	0.363371299106396	0.257640224024508	0.428697375992971	0.404608214584646	0.653002184058912	0.885639687269658	182	36521	116	111	91	66	54	33	14	13	6	8	6	2	25974	25979	25999	26024	26036	26057	10599	10600	10607	10605	10607	10611
I9_CVD	50_60	UKBB	CD2_BENIGN_SKIN_EXALLC	-0.834182237708433	0.503830014808893	-0.480810051597195	0.488269474544049	0.300439512247878	0.175900856840426	1.00020293741811	0.378428278851181	0.70735935310567	0.500406209147964	0.500356779456998	0.707301642067152	0.404273666552924	0.183065594681257	0.49667841051962	0.329190234119585	0.548205995649276	0.803598384732421	182	29208	116	111	91	66	54	33	14	13	6	8	6	2	21515	21520	21540	21565	21577	21598	7745	7746	7753	7751	7753	7757
I9_CVD	50_60	UKBB	CD2_BENIGN_TRANSVERSE_COLON	-0.246528101053437	-12.0533197385114	0.786272301403658	-12.0451939193451	-0.000888253316903968	0.694122446729893	0.707330403606501	203.58356965785	0.40854354598955	374.797395814842	1.00012197173838	1.00014872921588	0.727439814644115	0.952788222762724	0.0542826701515117	0.974362094729464	0.999291362919231	0.487670152023913	134	36748	115	95	67	29	15	7	7	6	7	2	2	1	26118	26138	26166	26204	26218	26226	10642	10643	10642	10647	10647	10648
I9_CVD	50_60	UKBB	CD2_BENIGN_TRANSVERSE_COLON_EXALLC	-0.174638170419696	-12.0552429327747	0.863750043417038	-12.046959072562	0.0694545252268008	0.775877632416065	0.707395318716904	211.073884003133	0.408636642869846	388.382674560632	1.00015933772767	1.00019839598424	0.805005018175589	0.954454500773758	0.0345378092692482	0.975254968488557	0.944636636106035	0.437912124351734	134	29472	115	95	67	29	15	7	7	6	7	2	2	1	21662	21682	21710	21748	21762	21770	7822	7823	7822	7827	7827	7828
I9_CVD	50_60	UKBB	CD2_INSITU	0.830689678045211	-0.216910279962393	0.334800902600146	0.172726687228537	-0.473408077644093	-10.8666759997086	0.236433745536019	0.30195496618963	0.267787156413436	0.353956625741025	0.500257176855504	134.745130469352	0.000442387269568927	0.47253960937578	0.211208223021575	0.625558138092273	0.343980598716026	0.93572336333711	536	36039	381	338	264	194	137	63	52	36	26	12	4	0	25717	25760	25834	25904	25961	26035	10425	10441	10451	10465	10473	10477
I9_CVD	50_60	UKBB	CD2_INSITU_BREAST	1.30610834012116	-0.0511633055317858	-0.059498524803107	0.623101446426256	0.142298250081472	-10.4989373683576	0.354743995679809	0.500547135500118	0.577818139530069	0.500489963372269	0.707409893431453	297.163216816411	0.000231562592899444	0.918586212002587	0.917985969154383	0.21313803568748	0.840578246934422	0.971816169920263	155	21477	115	111	87	65	36	10	19	13	9	6	2	0	16118	16122	16146	16168	16197	16223	5380	5386	5390	5393	5397	5399
I9_CVD	50_60	UKBB	CD2_INSITU_BREAST_EXALLC	1.38484485448792	0.0314279678781207	0.0179770213489406	0.700839001013394	0.221913981611114	-10.4984155810354	0.355083178334709	0.500713802366469	0.577959009399976	0.500642415676173	0.707508951106973	310.303052204372	9.61697985689367e-05	0.949952577553264	0.975186345340411	0.161549437849776	0.753782801118289	0.973010494487387	155	17262	115	111	87	65	36	10	19	13	9	6	2	0	13336	13340	13364	13386	13415	13441	3947	3953	3957	3960	3964	3966
I9_CVD	50_60	UKBB	CD2_INSITU_BREAST_INTRADUCTAL	1.53993343972233	-0.888301925046573	0.0944854864126558	0.90987898694727	-0.0898017940390062	-10.5004019913959	0.290025070587831	0.707483469280532	0.500517613003376	0.408846414538967	0.707390283856429	223.567991667865	1.09832166084575e-07	0.20926837317099	0.850268737536711	0.0260491194996924	0.898981541687974	0.962539228769215	187	21441	138	131	98	71	46	15	23	13	12	8	2	0	16099	16106	16139	16166	16191	16222	5368	5378	5379	5383	5389	5391
I9_CVD	50_60	UKBB	CD2_INSITU_BREAST_INTRADUCTAL_EXALLC	1.61762954914121	-0.808410093733569	0.172116612745552	0.983842674083713	-0.00987221097039046	-10.5009488921601	0.290415161567963	0.707594853078546	0.500670947678862	0.409028538300257	0.707481152347079	232.59530890669	2.54653264967972e-08	0.253256242082671	0.731017819542287	0.0161585098406174	0.9888666587496	0.963990247019699	187	17311	138	131	98	71	46	15	23	13	12	8	2	0	13379	13386	13419	13446	13471	13502	3958	3968	3969	3973	3979	3981
I9_CVD	50_60	UKBB	CD2_INSITU_EXALLC	0.909266604837515	-0.142135114322418	0.40875342226402	0.244599315004642	-0.399404083629054	-11.8667680269954	0.236610856818914	0.302079105920233	0.267933728947369	0.354070850833907	0.500333771916029	230.545390920089	0.000121600031157028	0.637981530736574	0.127115348028486	0.489678505884762	0.424710757964582	0.958948944132295	536	29272	381	338	264	194	137	63	52	36	26	12	4	0	21607	21650	21724	21794	21851	21925	7768	7784	7794	7808	7816	7820
I9_CVD	50_60	UKBB	CD2_LEIOMYOMA_ENDOMETRIOSIS	0.657459119065498	0.407395053006983	0.716320548737331	-0.671862850285114	-12.0017571444848	0.81938446680668	0.708001318704157	0.578070365128481	0.500935367239891	1.00035601766966	282.475920953114	0.707466853472693	0.35308976244124	0.480965869047911	0.152726774533658	0.501823260766893	0.966109902883987	0.246784529182403	108	20839	58	59	57	56	49	21	6	6	6	3	2	2	15687	15686	15688	15689	15696	15724	5196	5196	5196	5199	5200	5200
I9_CVD	50_60	UKBB	CD2_LEIOMYOMA_ENDOMETRIOSIS_EXALLC	0.745128511062745	0.495425843350217	0.80119223066893	-0.587976224811781	-12.0028067022693	0.900894875331513	0.708274905466631	0.578287387766978	0.501207488216591	1.00046417351123	294.355727594238	0.707582534122758	0.29278445005371	0.391603975331571	0.109926394430372	0.556731373936256	0.967474045954687	0.202946683059567	108	16710	58	59	57	56	49	21	6	6	6	3	2	2	12951	12950	12952	12953	12960	12988	3803	3803	3803	3806	3807	3807
I9_CVD	50_60	UKBB	CD2_NEOPLASM	1.20112607952344	0.357942322705443	0.0581408665718929	-0.0648071899590784	0.163570236974803	-0.206606586706464	0.0663587387347146	0.0758220618368994	0.101061788861292	0.129305252294603	0.117507079384467	0.218845997817113	3.1581157990522e-73	2.34895487914029e-06	0.565088291450406	0.616233653199823	0.163921412320718	0.345132371241015	5442	30158	3770	3380	2673	1847	1323	638	579	358	219	143	92	21	23309	23699	24406	25232	25756	26441	7942	8163	8302	8378	8429	8500
I9_CVD	50_60	UKBB	CD2_PRIMARY_LYMPHOID_HEMATOPOIETIC	2.08731891943917	1.06317993423322	0.658483265801003	0.0651808174232859	0.191967399905897	1.55235210572018	0.193195187395893	0.258660655146833	0.408546089759726	0.707284364132004	0.707258992366909	0.577541791054304	3.28820357319796e-27	3.95098807175627e-05	0.107011500631504	0.926573737165916	0.786064580856646	0.00719113057750432	210	36613	133	113	74	45	27	11	50	23	11	6	5	3	26089	26109	26148	26177	26195	26211	10551	10578	10590	10595	10596	10598
I9_CVD	50_60	UKBB	CD2_PRIMARY_LYMPHOID_HEMATOPOIETIC_EXALLC	2.15315220019007	1.13136585772147	0.728100667731521	0.130366442763432	0.258225565022812	1.6218360695643	0.193391241014064	0.258788674963217	0.408627968293675	0.707332677092344	0.70730259918542	0.577598604969964	8.6029696619267e-29	1.23240499165327e-05	0.0747789165407045	0.853772535127595	0.715047962178668	0.00498665272529551	210	29652	133	113	74	45	27	11	50	23	11	6	5	3	21768	21788	21827	21856	21874	21890	7911	7938	7950	7955	7956	7958
I9_CVD	50_60	UKBB	CHOLELITH_BROAD	1.19084230402799	0.231137601343225	0.250822503871552	0.764415789762587	0.0314846487466962	0.332259872563909	0.148559062959114	0.18333646599859	0.204830063476848	0.183380197098098	0.267743454404922	0.353901556970005	1.09287265791967e-15	0.20740649811463	0.220748774239291	3.06644220303765e-05	0.906390469169718	0.347808640138502	1039	35059	674	604	475	373	273	135	120	87	66	46	21	8	25357	25427	25556	25658	25758	25896	9947	9980	10001	10021	10046	10059
I9_CVD	50_60	UKBB	COLITNONINFNAS	0.651642120676752	0.670695714317215	0.377354839450018	-0.0301077014199353	0.377660450260973	0.209891996051323	0.224457211905191	0.16989419488028	0.218884718602531	0.301972430211975	0.224127009756542	0.333639001759674	0.00369381476989869	7.88970584846153e-05	0.0847098353114458	0.920579739607174	0.0919830289226101	0.529284179024493	766	35404	490	435	362	272	225	135	87	68	43	30	28	9	25506	25561	25634	25724	25771	25861	10087	10106	10131	10144	10146	10165
I9_CVD	50_60	UKBB	COPD_ASTHMA_INFECTIONS	1.02659319538717	0.481093767394459	0.404989132693523	0.100845853447738	0.0480977887503476	-0.039802517527526	0.0980525325773721	0.0947792202202083	0.105969307326095	0.13153591742996	0.130277369197504	0.209224812320903	1.18858204001114e-25	3.85582131694411e-07	0.000132503258808996	0.443272266629535	0.711982179770342	0.849122606339319	3177	28731	1898	1756	1521	1359	1110	563	346	269	197	130	79	23	21839	21981	22216	22378	22627	23174	7825	7902	7974	8041	8092	8148
I9_CVD	50_60	UKBB	COPD_ASTHMA_PNEUMONIA_SEPSIS	2.13311713313396	-0.0667439000361309	0.377663479229303	0.505418624057208	0.817809404546613	0.194043672810108	0.136580392974272	0.333933183661706	0.302167660357884	0.333891319558379	0.302061098318118	0.70733989402337	5.4872165687244e-55	0.841580673520331	0.211355279537648	0.130096371817593	0.00678062839546807	0.783831988172656	499	27800	330	259	190	137	90	39	88	34	30	19	13	2	20351	20422	20491	20544	20591	20642	7530	7584	7588	7599	7605	7616
I9_CVD	50_60	UKBB	COPD_EARLY	1.41508514362915	0.444911618647714	1.20213562337783	1.1176305070662	0.196934580584197	-10.0397954890361	0.213859753784392	0.277780542269409	0.229930669846485	0.316622708457439	0.577545295831043	187.422644824941	3.66849587335916e-11	0.109229512481856	1.71119611643939e-07	0.000415796128630924	0.733114485746941	0.957279610437202	319	35972	220	172	124	78	46	19	58	38	29	12	3	0	25793	25841	25889	25935	25967	25994	10220	10240	10249	10266	10275	10278
I9_CVD	50_60	UKBB	COPD_EARLYANDLATER	1.41142513697107	0.441072756893553	1.19811987039716	1.11321160968068	0.192955446904925	-10.0385837566647	0.213853839016266	0.277776291853667	0.229925335623118	0.316618771028466	0.577543221611992	187.068725522319	4.11290088191197e-11	0.112315643791248	1.87918189124026e-07	0.000438205172387512	0.738306377910123	0.957204025158166	319	36313	220	172	124	78	46	19	58	38	29	12	3	0	25942	25990	26038	26084	26116	26143	10412	10432	10441	10458	10467	10470
I9_CVD	50_60	UKBB	COPD_EARLY_EXMORE	1.59631903682715	0.631022616004997	1.39087856124542	1.30854796398684	0.388332611460042	-10.4899528591705	0.21459947680489	0.278257569877802	0.230508572917656	0.317065031372306	0.577764898499694	257.316893761988	1.0176019665646e-13	0.0233435692088141	1.59993754206939e-09	3.67422715290816e-05	0.50150150106583	0.967481910851786	319	20188	220	172	124	78	46	19	58	38	29	12	3	0	15387	15435	15483	15529	15561	15588	4842	4862	4871	4888	4897	4900
I9_CVD	50_60	UKBB	COPD_EXCL	0.991429819607138	0.539564881825214	0.413638740520267	0.252837816770133	-0.00748667558710174	-0.0790050534371502	0.0930679295336647	0.086819784910578	0.100763174581476	0.118882236625199	0.132806233882075	0.214090023052031	1.69280315905866e-26	5.14003069520266e-10	4.04212330193014e-05	0.0334373504454225	0.95504472701643	0.712107410083973	3671	22781	2288	2064	1755	1485	1166	588	403	323	221	143	79	22	17722	17946	18255	18525	18844	19422	6039	6119	6221	6299	6363	6420
I9_CVD	50_60	UKBB	COPD_HOSPITAL	1.41142513697107	0.441072756893553	1.19811987039716	1.11321160968068	0.192955446904925	-10.0385837566647	0.213853839016266	0.277776291853667	0.229925335623118	0.316618771028466	0.577543221611992	187.068725522319	4.11290088191197e-11	0.112315643791248	1.87918189124026e-07	0.000438205172387512	0.738306377910123	0.957204025158166	319	36313	220	172	124	78	46	19	58	38	29	12	3	0	25942	25990	26038	26084	26116	26143	10412	10432	10441	10458	10467	10470
I9_CVD	50_60	UKBB	COPD_HOSPITAL_MAIN	1.41142513697107	0.441072756893553	1.19811987039716	1.11321160968068	0.192955446904925	-10.0385837566647	0.213853839016266	0.277776291853667	0.229925335623118	0.316618771028466	0.577543221611992	187.068725522319	4.11290088191197e-11	0.112315643791248	1.87918189124026e-07	0.000438205172387512	0.738306377910123	0.957204025158166	319	36313	220	172	124	78	46	19	58	38	29	12	3	0	25942	25990	26038	26084	26116	26143	10412	10432	10441	10458	10467	10470
I9_CVD	50_60	UKBB	COPD_MODE	1.61542497892387	0.647014652729222	1.40526908991456	1.32447115155695	0.404724875575919	-10.4924344118026	0.214663966118911	0.278300165190754	0.230557917647124	0.317101251175636	0.577784414928586	259.563285846574	5.2572721645053e-14	0.0200783460426107	1.0938232828409e-09	2.95627910577149e-05	0.48362926732348	0.96775556306564	319	19722	220	172	124	78	46	19	58	38	29	12	3	0	15059	15107	15155	15201	15233	15260	4704	4724	4733	4750	4759	4762
I9_CVD	50_60	UKBB	COX_ARTHROSIS	0.600434156550253	0.535315181653642	0.0381081461397054	0.45004484172413	0.876423970555106	-11.0946716575909	0.250738267646464	0.204866060590328	0.31670088652061	0.316698125334162	0.301958905308965	220.805935823749	0.0166355561316843	0.00897510903014927	0.904222919599126	0.155301333199456	0.00370243161611638	0.959926150836086	580	31509	448	364	255	167	91	31	63	50	29	21	11	0	23398	23482	23591	23679	23755	23815	8180	8193	8214	8222	8232	8243
I9_CVD	50_60	UKBB	D3_ANAEMIA	3.43795397579133	2.43585273231768	1.98288014223186	1.49010260582609	2.16372629153178	1.63617809425659	0.127027717186232	0.150683698525863	0.204138770302814	0.272996814994815	0.199819455079849	0.381593351724573	2.57182477340385e-161	8.85526892609948e-59	2.64385922523708e-22	4.80674381631111e-08	2.52511206591484e-27	1.80489511269725e-05	1326	18624	800	724	617	545	407	185	160	97	56	42	33	7	18095	18171	18278	18350	18488	18710	895	958	999	1013	1022	1048
I9_CVD	50_60	UKBB	D3_ANAEMIANAS	1.70210517795449	0.857155455949808	0.249277179089956	-0.683364057352125	0.434276645711624	-0.435773325356338	0.155505160712638	0.180438506107477	0.277903037640296	0.500293622006891	0.301957532306147	0.707297425912541	6.97152939156943e-28	2.03012574834249e-06	0.369722460947974	0.171962196491666	0.150376072670311	0.537821634896067	610	35898	381	335	278	224	153	65	87	54	25	15	13	2	25729	25775	25832	25886	25957	26045	10311	10344	10373	10383	10385	10396
I9_CVD	50_60	UKBB	D3_ANAEMIA_IRONDEF	1.35856664020706	0.476152700539937	-0.0225362913096848	-0.120521682274304	0.450726052219176	-0.278751685781933	0.165611910580058	0.189861103244899	0.267874852616903	0.30201193107038	0.229993301825044	0.500258067939449	2.33847756731028e-16	0.012145096090341	0.932953132121181	0.68984704037463	0.0500267065180033	0.577380014636422	783	35624	470	445	389	338	252	114	81	53	35	32	23	4	25589	25614	25670	25721	25807	25945	10267	10295	10313	10316	10325	10344
I9_CVD	50_60	UKBB	D3_ANAEMIA_IRONDEF_NAS	1.35856664020706	0.476152700539937	-0.0225362913096848	-0.120521682274304	0.450726052219176	-0.278751685781933	0.165611910580058	0.189861103244899	0.267874852616903	0.30201193107038	0.229993301825044	0.500258067939449	2.33847756731028e-16	0.012145096090341	0.932953132121181	0.68984704037463	0.0500267065180033	0.577380014636422	783	35624	470	445	389	338	252	114	81	53	35	32	23	4	25589	25614	25670	25721	25807	25945	10267	10295	10313	10316	10325	10344
I9_CVD	50_60	UKBB	D3_APLASTICANDOTHANAEMIA	1.75978133240006	0.866514259656113	0.13994511020769	-0.433620789684997	0.131712352035658	0.171946155190674	0.144132363497664	0.1723765061556	0.277927913757923	0.408621086999078	0.316675450135468	0.447517858470241	2.76648743996854e-34	4.9855049286129e-07	0.614591522185654	0.28860781250625	0.677466929195746	0.700813998965599	694	35953	418	363	310	260	188	88	99	59	27	17	14	5	25786	25841	25894	25944	26016	26116	10344	10384	10416	10426	10429	10438
I9_CVD	50_60	UKBB	D3_BLOODOTHER	1.98286419196019	1.28058869586598	0.652867154495959	1.01665315867011	-0.0593164250008564	0.375265522885484	0.174920081742557	0.209122943716025	0.353907166894874	0.333761064795242	0.577577244115259	0.707298672395755	8.7202125405153e-30	9.14749505347179e-10	0.0650751851868858	0.00231868655640505	0.918202115223314	0.595722604139098	324	36487	205	150	99	86	59	30	66	38	18	13	5	2	26034	26089	26140	26153	26180	26209	10506	10534	10554	10559	10567	10570
I9_CVD	50_60	UKBB	D3_BLOOD_IMMUN	1.51834518294391	0.72798953324398	0.251914857633146	0.0107276786005206	0.270857975842024	-0.0301186979725491	0.104896081067909	0.118356000227831	0.169980901443522	0.204893567927229	0.180386500438882	0.316646786411218	1.74945350332198e-47	7.70707155212315e-10	0.138335345843151	0.95824397921119	0.133215332876585	0.924221379543942	1671	34496	1022	897	738	656	491	227	209	136	77	58	40	10	25181	25306	25465	25547	25712	25976	9755	9828	9887	9906	9924	9954
I9_CVD	50_60	UKBB	D3_COAGDEF_PURPUR_HAEMORRHAGIC	1.83655654536179	0.817400771610827	0.218577562820814	0.933067826195563	0.46684894299653	0.409014219292589	0.302049207483345	0.408523176291814	0.70729503064907	0.577590638018098	0.707291529792215	1.00014648933398	1.1994117786068e-09	0.0454066641547634	0.757296362278679	0.10621364327377	0.509220683110603	0.682573190341601	127	36653	85	62	37	28	23	14	21	10	7	6	3	1	26057	26080	26105	26114	26119	26128	10617	10628	10631	10632	10635	10637
I9_CVD	50_60	UKBB	D3_NUTRIANAEMIA	1.38831123804565	0.414190418112298	0.021337201152689	-0.222713842750137	0.456435816666228	-0.33079214074336	0.155574607749537	0.186568365774305	0.25064666089526	0.302001748727286	0.218807764061107	0.500247971271269	4.50699633042138e-19	0.0264156219589209	0.932159147557819	0.460843398064084	0.0369774552968054	0.508447938003722	852	35674	514	486	421	369	273	122	89	57	38	34	25	4	25628	25656	25721	25773	25869	26020	10295	10327	10346	10350	10359	10380
