## Supplementary Tables for "Clinical history shapes the predictive value of polygenic risk": Supplementary_table_S4.tsv (part 140 of 226)

Disease	Age_range	Biobank	Clinical_history_phenotype	Beta_0_1	Beta_1_3	Beta_3_5	Beta_5_7	Beta_7_10	Beta_>10	Se_0_1	Se_1_3	Se_3_5	Se_5_7	Se_7_10	Se_>10	Pval_0_1	Pval_1_3	Pval_3_5	Pval_5_7	Pval_7_10	Pval_>10	N_cases	N_controls	N_case_phenotypeNO_0_1	N_case_phenotypeNO_1_3	N_case_phenotypeNO_3_5	N_case_phenotypeNO_5_7	N_case_phenotypeNO_7_10	N_case_phenotypeNO_>10	N_case_phenotypeYES_0_1	N_case_phenotypeYES_1_3	N_case_phenotypeYES_3_5	N_case_phenotypeYES_5_7	N_case_phenotypeYES_7_10	N_case_phenotypeYES_>10	N_control_phenotypeNO_0_1	N_control_phenotypeNO_1_3	N_control_phenotypeNO_3_5	N_control_phenotypeNO_5_7	N_control_phenotypeNO_7_10	N_control_phenotypeNO_>10	N_control_phenotypeYES_0_1	N_control_phenotypeYES_1_3	N_control_phenotypeYES_3_5	N_control_phenotypeYES_5_7	N_control_phenotypeYES_7_10	N_control_phenotypeYES_>10
I9_CVD	50_60	UKBB	D3_OTHERANAEMIA	1.63254037468164	0.839336845671535	0.142627341185426	-0.832888199266684	0.229067218137758	0.181551815761357	0.155506226019943	0.174947963543452	0.277922471314823	0.50030400277909	0.301976994012406	0.447518936513143	8.80134693653899e-26	1.60548291979577e-06	0.607817644891337	0.0959598063860752	0.448116700876409	0.684973907434156	672	35904	407	363	310	260	186	88	90	57	26	16	15	5	25766	25810	25863	25913	25987	26085	10313	10346	10377	10387	10388	10398
I9_CVD	50_60	UKBB	E4_DM2NOCOMP	1.10194112860507	0.780057340755292	0.681613717744018	0.839867557996746	0.735332022790062	0.197262576399305	0.183424033237424	0.169772881922403	0.21880291351479	0.250514381498818	0.289043468261799	0.707293809941335	1.88271278465755e-09	4.33349282992676e-06	0.00183823412839999	0.000800643476820209	0.0109585180340952	0.780323377527157	593	36156	416	341	235	154	98	38	94	73	45	29	14	2	25961	26036	26142	26223	26279	26339	10278	10299	10327	10343	10358	10370
I9_CVD	50_60	UKBB	E4_ENDOGLAND	1.28268599265199	0.223539204689553	0.790099690953471	0.774621142896492	-10.9293978100252	0.952858869387476	0.378410917775956	0.500282175495943	0.447642081112184	0.500408021746792	160.482616633554	0.57762001175886	0.000699782511259306	0.655000521949033	0.0775594790541368	0.121627336347651	0.945703393395338	0.0990187877828385	155	36561	97	77	58	47	43	26	16	13	11	7	3	3	26004	26024	26043	26054	26058	26075	10599	10602	10604	10608	10612	10612
I9_CVD	50_60	UKBB	E4_FLUIDELECTRO	2.35860856382368	1.19753238359429	1.01013141473333	1.1311132145416	-10.157494680388	0.911498655103796	0.201113827648788	0.302100155535311	0.447612822820125	0.577732180684504	174.723876140554	1.00013827158	9.18905655537175e-32	7.36967192213264e-05	0.024026329909473	0.0502475626329906	0.953641450503869	0.362099065389664	194	33010	132	90	54	30	17	8	43	19	9	4	1	1	24787	24829	24865	24889	24902	24911	8242	8266	8276	8281	8284	8284
I9_CVD	50_60	UKBB	E4_HYPERCHOL	1.35330888016048	0.584886099010974	0.789854788345494	0.636781531473611	0.259900859409005	0.567755272734474	0.153544975912857	0.177537065169318	0.196828072265208	0.258750741004995	0.35390615225042	0.577642620039272	1.21014781843656e-18	0.000986162367994639	5.99729134021218e-05	0.0138556398909394	0.462718447848572	0.325664888031448	673	34508	483	400	269	184	107	35	109	72	46	24	11	3	25356	25439	25570	25655	25732	25804	9233	9270	9296	9318	9331	9339
I9_CVD	50_60	UKBB	E4_HYTHYNAS	0.783124675219526	0.274011257161625	0.430709674133237	-0.0411697887476742	0.471122455404695	0.430535000635256	0.186656292092617	0.183393252990647	0.196862146258113	0.302005253531137	0.250538017734934	0.447522066894251	2.72217504142702e-05	0.135144642140179	0.0286787436383825	0.891567181453136	0.0600477312719728	0.336028533363511	943	35473	690	603	467	320	209	83	100	75	52	31	21	5	25446	25533	25669	25816	25927	26053	10180	10205	10228	10249	10259	10275
I9_CVD	50_60	UKBB	E4_HYTHY_AI_EXCL	0.974422762680326	0.158651471279354	1.24224009262526	-10.9540217027379	-0.170027014833779	-10.9453187618897	0.500344097359035	0.577610093928836	0.408616554264851	217.708918499909	1.00012639999857	299.063631138991	0.0514741894568936	0.783570703625237	0.00236490181387264	0.959871379904602	0.865005790688838	0.970805037023088	104	36733	70	61	47	33	23	14	13	10	7	1	1	0	26094	26103	26117	26131	26141	26150	10660	10663	10666	10672	10672	10673
I9_CVD	50_60	UKBB	E4_HYTHY_AI_STRICT	0.782870307778212	0.388787861005616	0.507490400836031	0.0550973163015421	0.562368865916827	0.524863342920873	0.197175866316199	0.183519778868916	0.200849329634638	0.302078967962991	0.250622240458739	0.447580228341084	7.17471061834582e-05	0.0341321873641805	0.0115132628686001	0.855273728919203	0.0248394471651726	0.240928671359915	910	32774	665	577	447	311	205	81	96	74	51	31	21	5	24115	24203	24333	24469	24575	24699	8808	8830	8853	8873	8883	8899
I9_CVD	50_60	UKBB	E4_LIPOPROT	1.34580246814226	0.593956818430249	0.730230527092199	0.679191004658702	0.293113603712327	0.501853137176161	0.145417260467033	0.1674604018465	0.193165952406138	0.243114480193274	0.333701192878918	0.57764649979384	2.14703619880739e-20	0.000389867451932213	0.000156622316295972	0.00521074159899059	0.379742167711842	0.384962349775977	742	34755	536	439	291	198	113	37	121	80	50	27	12	3	25438	25535	25683	25776	25861	25937	9402	9443	9473	9496	9511	9520
I9_CVD	50_60	UKBB	E4_METABO	1.44460443072291	1.56181372679895	-0.353638973774882	1.05801624296444	0.048596522171859	-8.88466744262464	0.408848913634604	0.334018387281138	1.00017809684233	0.577631817447951	1.00015630650065	170.647484873809	0.000410335991395277	2.92764798349707e-06	0.723656660920376	0.0670043761620353	0.961246894192945	0.958477339325062	116	32286	83	58	44	31	22	8	16	12	4	4	1	0	24596	24621	24635	24648	24657	24671	7707	7711	7719	7719	7722	7723
I9_CVD	50_60	UKBB	E4_METABOLIA	1.50642482044572	0.683106486472406	0.56058104155203	0.672313920477727	0.171298671601006	0.120991072173605	0.104571920967466	0.125042002392035	0.160903322114758	0.186358130153055	0.267670461077512	0.500248748153373	4.76921194770519e-47	4.68111826017103e-08	0.000494049838322245	0.000308989221294852	0.522197916523907	0.808887235913096	1322	35954	932	734	509	351	211	80	216	134	80	45	18	4	26038	26236	26461	26619	26759	26890	10090	10172	10226	10261	10288	10302
I9_CVD	50_60	UKBB	E4_MINERAL_MET	2.06837847500578	1.28181781642616	0.533500269381366	1.37612134376648	-10.4851884789359	-10.5161583042118	0.243312164150508	0.316770063027945	0.577632993939936	0.447644539754201	192.404897487583	293.544188775208	1.88085760290773e-17	5.19836893372029e-05	0.355696023917154	0.00211111353033946	0.956540445967428	0.971422067858831	174	32514	121	75	50	37	22	13	34	18	8	5	0	0	24694	24740	24765	24778	24793	24802	7839	7855	7865	7868	7873	7873
I9_CVD	50_60	UKBB	E4_NONTOXIC_THYROID	0.851570981938549	-11.3980034264972	-0.106307974076978	-0.515300420231743	1.01288941781787	2.16447449532487	0.500368901474055	169.573525227166	0.707324443156816	1.00014815736343	0.500253588327717	0.577630954008083	0.088776683116589	0.946409985532664	0.880531156086667	0.606396439810716	0.0428928434536084	0.000178849383732418	117	36703	88	80	59	44	25	7	9	6	8	8	7	3	26063	26071	26092	26107	26126	26144	10660	10663	10661	10661	10662	10666
I9_CVD	50_60	UKBB	E4_NUTRIDEF	0.876792484759461	0.591431599900853	0.52101809906895	0.54852387548478	0.260535139042612	0.735698991337824	0.127301156747566	0.1123501555686	0.13468967119354	0.155166767462759	0.193035459252244	0.289101994934617	5.67632979789536e-12	1.40815357620968e-07	0.000109603301766031	0.000407682154326916	0.177120245638486	0.0109348754190565	1798	35605	1202	1079	844	620	435	134	225	181	122	74	38	12	25873	25996	26231	26455	26640	26941	10103	10147	10206	10254	10290	10316
I9_CVD	50_60	UKBB	E4_OBESITY	0.856024003671521	0.652716391272272	0.559776192104323	0.573183288071225	0.298118251770524	0.871589613389832	0.141200069397922	0.119817007268788	0.145292508161384	0.169802568688657	0.213733286374456	0.301933536319908	1.34030173899517e-09	5.10509892636305e-08	0.000116797045507638	0.000736584866428767	0.163071834870095	0.00389313125106804	1468	35728	982	876	687	497	343	105	187	152	102	61	32	11	25855	25961	26150	26340	26494	26732	10172	10207	10257	10298	10327	10348
I9_CVD	50_60	UKBB	E4_OBESITYNAS	1.02572733911929	0.686789115675615	0.741171704762878	0.793698636500405	0.505992764943369	1.12349181328276	0.151799564668024	0.140962700730161	0.169840725478338	0.213865595845812	0.289139080808109	0.40860026212759	1.40765030167452e-11	1.10399449781519e-06	1.27751052713277e-05	0.000206276610514465	0.0801186875984037	0.00596660335676245	1043	35671	740	637	452	285	162	55	140	107	66	36	18	6	25670	25773	25958	26125	26248	26355	10164	10197	10238	10268	10286	10298
I9_CVD	50_60	UKBB	E4_OBESITY_HYPER	0.854613473557456	0.650796830941817	0.579798355499773	0.573313116597852	0.298187369132272	0.87166765187652	0.141199198167567	0.119815450436202	0.143821426684501	0.169802542898183	0.213733260883145	0.301933512655698	1.42581593829011e-09	5.58321157123353e-08	5.54510733968797e-05	0.000734539394114208	0.162974264270795	0.00388993185908023	1469	35728	982	876	687	497	343	105	188	153	103	61	32	11	25855	25961	26150	26340	26494	26732	10172	10207	10257	10299	10328	10349
I9_CVD	50_60	UKBB	E4_PCOS_CONCORTIUM	0.17788029597421	-0.249198861621009	-0.0833267963486951	-0.473877715597693	-0.724202619065496	0.0687858340790824	0.57904345068785	0.448605093426154	0.379196079328273	0.448068625251659	0.447803451745315	0.408792321883156	0.758693579948585	0.578554642592558	0.826069029301778	0.290237498951463	0.105827947646549	0.866374048916139	361	20875	146	181	223	236	216	124	19	20	18	14	11	6	15815	15780	15738	15725	15745	15837	5256	5255	5257	5261	5264	5269
I9_CVD	50_60	UKBB	E4_PCOS_CONSORTIUM_EXCLUSIONS	0.797138350385252	0.615228964314374	0.0628186855106997	-0.252794599533614	0.0149824255445677	0.133130424812514	0.225005126088018	0.175511625123791	0.23668414403691	0.289378816083844	0.243235565636006	0.353995667047379	0.000395968287917541	0.000456014315754721	0.790692504666879	0.382348803955154	0.950884275481143	0.706857980315126	926	35378	523	534	519	466	368	183	78	65	47	33	22	8	25429	25418	25433	25486	25584	25769	10274	10287	10305	10319	10330	10344
I9_CVD	50_60	UKBB	E4_THYROID	0.63824519618041	0.282121607920952	0.316854888104015	0.0966600563546042	0.498251930947018	0.704479778025012	0.1866565971498	0.169910414798144	0.193201518462944	0.258762228907019	0.22419369498872	0.353974112548316	0.000627697425461467	0.0968312235053908	0.10100043412673	0.708740790649014	0.0262551218821249	0.0465687530230701	1089	35590	794	697	539	373	254	96	108	84	60	40	27	8	25544	25641	25799	25965	26084	26242	10233	10257	10281	10301	10314	10333
I9_CVD	50_60	UKBB	E4_VIT_B_DEF	0.728688274322486	0.45514967230913	0.45000747000144	-0.328464768501941	0.751797520861352	1.0113930034089	0.577724006618138	0.500348652013133	0.577648484866139	1.00018600268458	0.577588324303922	1.00013251267804	0.207197673744279	0.36299919106749	0.435960033133656	0.742606457485021	0.193048092206097	0.31189248446827	111	33682	75	68	55	40	29	10	10	10	7	5	4	1	24665	24672	24685	24700	24711	24730	9043	9043	9046	9048	9049	9052
I9_CVD	50_60	UKBB	E4_VIT_DEF	1.02475925894326	0.303353674332395	0.088075960469741	0.557814910723154	0.260916183540804	0.153499733401675	0.289400774722596	0.316772147512013	0.408709352149764	0.378419570337022	0.447487516908505	1.00014280107188	0.000398659960294291	0.338244329611449	0.829379238101931	0.140464185787728	0.559846724247455	0.878021482825918	321	33958	218	204	158	115	84	24	34	25	17	13	6	1	24840	24854	24900	24943	24974	25034	9187	9196	9204	9208	9215	9220
I9_CVD	50_60	UKBB	E4_VIT_D_DEF	1.19522875648424	-0.148733002475968	-0.510297605909689	0.721567378235769	-0.111757701432667	-9.99100298870943	0.333925890306242	0.500349562890084	0.707412832212102	0.447602646900771	0.707279991988326	226.959981302153	0.000344484936463912	0.766269403726148	0.470689541196078	0.106946426500915	0.874448484460108	0.964887672759555	205	33802	144	135	101	72	50	12	18	10	8	7	2	0	24746	24755	24789	24818	24840	24878	9099	9107	9109	9110	9115	9117
I9_CVD	50_60	UKBB	E4_VOLUME	2.14702324745854	0.762366523475977	1.06394523586175	0.548488782732097	1.17998051908528	-7.44656823839322	0.259057930856422	0.408681951288598	0.408650134000275	0.70733527158188	0.707326051951746	160.320665884171	1.15351387727364e-16	0.0621215150147412	0.00922610558460303	0.438085786545461	0.0952706445304488	0.962953209383664	153	32492	107	75	59	35	15	3	28	13	10	4	2	0	24645	24677	24693	24717	24737	24749	7865	7880	7883	7889	7891	7893
I9_CVD	50_60	UKBB	F5_ADO	0.910290396297311	0.38447792389394	0.339614576246061	0.360681116726607	0.106730970534208	0.280087890449053	0.155631163124042	0.150131763347156	0.172424296372306	0.193209982608616	0.218840219438482	0.301950472669717	4.94465976640964e-09	0.0104390411873968	0.0488791216844019	0.0619318932719928	0.625753949694522	0.353617448701765	1315	33295	852	775	637	505	365	187	129	101	73	52	30	11	24224	24301	24439	24571	24711	24889	9405	9433	9461	9482	9504	9523
I9_CVD	50_60	UKBB	F5_ALCOHOL	0.91735636057092	0.563034532772108	0.822404368497622	0.0629363687073894	0.603755505902543	0.625576606079651	0.268023796927702	0.243223369975039	0.236442991012048	0.378398206425768	0.301950912913506	0.500329958139807	0.000620098608325249	0.0206191360070562	0.000504726571731694	0.867902675620172	0.0455526153409542	0.211179717474018	406	34884	244	216	180	150	118	42	47	43	32	19	15	4	25297	25325	25361	25391	25423	25499	9702	9706	9717	9730	9734	9745
I9_CVD	50_60	UKBB	F5_ALCOHOLAC	1.04305091868697	1.16332963959503	1.35967887690278	0.242927793458144	0.0576451729836882	1.79352756368642	0.500583869727965	0.354107470299141	0.354075993693567	0.707365461846478	0.707310858948381	0.500398425739164	0.0371903172734561	0.00101893888216304	0.000122996013851585	0.731277893572375	0.935045069198821	0.000338114163398319	107	34542	59	52	43	35	28	11	19	18	13	6	6	4	25081	25088	25097	25105	25112	25129	9490	9491	9496	9503	9503	9505
I9_CVD	50_60	UKBB	F5_ALLANXIOUS	1.12793289376499	0.43081231995045	0.347086480201705	0.313429211490571	0.112053307356607	-0.0900891290058152	0.155449576442038	0.172362430377859	0.213904306991705	0.258708558507774	0.333711893120032	0.707293552053188	3.98880099312686e-13	0.0124384125483743	0.104669588846639	0.22569821929726	0.737037840024447	0.898646273346898	970	36140	697	596	435	314	178	61	102	69	42	24	10	2	25959	26060	26221	26342	26478	26595	10352	10385	10412	10430	10444	10452
I9_CVD	50_60	UKBB	F5_ANXIETY	1.17215362001643	0.462328644695722	0.384831288302417	0.693171840138885	0.266520044130197	-0.122658070374258	0.165495435490042	0.186517511194634	0.236340624217157	0.250538958763555	0.378303664837589	1.00014684724128	1.41378066499872e-12	0.0131846922343988	0.103463217595966	0.00566228852016849	0.481113037368964	0.902392129774884	810	36036	594	499	351	236	125	36	92	61	37	22	7	1	25856	25951	26099	26214	26325	26414	10304	10335	10359	10374	10389	10395
I9_CVD	50_60	UKBB	F5_BEHAVE	0.864366743132166	-0.251280681455408	0.798368825292334	0.222729047089466	0.204638499905631	-0.125128406437546	0.447624345432183	0.577629080436744	0.37838399478941	0.577601927327227	0.577564715415784	1.00011491571458	0.0534819108444563	0.663547308618432	0.0348632284792876	0.699785567232344	0.723104569040744	0.900433277135423	148	36548	94	84	72	57	39	25	18	14	13	6	3	1	25962	25972	25984	25999	26017	26031	10622	10626	10627	10634	10637	10639
I9_CVD	50_60	UKBB	F5_DEPRESSIO	0.898796913108563	0.40307544344327	0.303103546156281	0.264446350555771	0.165549192717011	0.300040593060732	0.157479873488864	0.150120467865621	0.177676602055702	0.204843972406708	0.213844075274932	0.301967904437408	1.14730879067663e-08	0.00725269335988274	0.0880214273616214	0.19671589600831	0.438837110132059	0.320409123066265	1295	33259	842	761	622	493	359	187	126	99	70	50	31	11	24193	24274	24413	24542	24676	24848	9393	9420	9449	9469	9488	9508
I9_CVD	50_60	UKBB	F5_MOOD	0.877112770843248	0.395630750547861	0.38904894834159	0.312655739987823	0.0819528687360382	0.234948218937074	0.15748016556097	0.148513153920822	0.167618840809915	0.196870399498272	0.218847383028717	0.301954648012165	2.55220243217592e-08	0.00772303791842727	0.0202850347424094	0.112257000414982	0.708050969997645	0.43651531944951	1334	33262	858	781	643	512	377	197	131	104	74	51	30	11	24215	24292	24430	24561	24696	24876	9392	9419	9449	9472	9493	9512
I9_CVD	50_60	UKBB	F5_NEUROTIC	1.15618543260981	0.413549795020958	0.324789760708842	0.40527270702903	0.0245877894710007	-0.462413430303105	0.144103329529257	0.161051064716347	0.196877413625428	0.218803197190729	0.301909266840739	0.70727159910922	1.02934614226521e-15	0.0102340923765918	0.099003175779172	0.0639935497237136	0.935091252342727	0.513241341750538	1114	36183	780	683	512	389	228	83	121	81	51	30	12	2	26026	26123	26294	26417	26578	26723	10370	10410	10440	10461	10479	10489
I9_CVD	50_60	UKBB	F5_PHOBANX	0.754008262814485	0.186844197589323	-0.74029773781823	-0.603993665275637	0.287306256885172	0.881904161885139	0.577712021762696	0.577597050571521	1.00016250734367	1.00014728689475	0.707324061148329	1.00015810064401	0.19183740477124	0.746327682916826	0.459192326390851	0.545906991865431	0.684604770574946	0.377904035281081	109	34945	74	65	58	47	33	15	5	5	3	4	3	1	25212	25221	25228	25239	25253	25271	9763	9763	9765	9764	9765	9767
I9_CVD	50_60	UKBB	F5_PSYCH	0.934369796499999	0.340653101451497	0.484747401252198	0.273683613413097	0.132466112186679	0.0133452746625088	0.0986311277327341	0.099181914023133	0.104125655175167	0.131329221382525	0.145285102194574	0.258719576203067	2.70941300482366e-21	0.000593365063613332	3.23339868183452e-06	0.037164658418459	0.361891565242635	0.95886175759648	3144	32024	2057	1843	1497	1168	843	389	329	252	181	107	59	15	23991	24205	24551	24880	25205	25659	8791	8868	8939	9013	9061	9105
I9_CVD	50_60	UKBB	F5_PSYCH_INCLAVO	0.934369796499999	0.340653101451497	0.484747401252198	0.273683613413097	0.132466112186679	0.0133452746625088	0.0986311277327341	0.099181914023133	0.104125655175167	0.131329221382525	0.145285102194574	0.258719576203067	2.70941300482366e-21	0.000593365063613332	3.23339868183452e-06	0.037164658418459	0.361891565242635	0.95886175759648	3144	32024	2057	1843	1497	1168	843	389	329	252	181	107	59	15	23991	24205	24551	24880	25205	25659	8791	8868	8939	9013	9061	9105
I9_CVD	50_60	UKBB	F5_SOMATOFORM	-10.9472718877624	0.415025808671857	0.561105862940523	0.542503845696927	-0.138595005343237	-10.9833139652581	215.362116928743	0.500360636887456	0.500371624563622	0.50029106645141	0.70729494638062	240.20485861092	0.959459447906003	0.406847921159957	0.262126884940096	0.278197925384625	0.844648681064924	0.963529614038505	109	34860	62	65	58	61	46	23	8	9	8	5	2	0	25170	25167	25174	25171	25186	25209	9729	9728	9729	9732	9735	9737
I9_CVD	50_60	UKBB	F5_SUBSNOALCO	1.02861902714296	0.410059866127458	0.75323365499715	0.611156479232326	0.445954052313333	0.0441254795964234	0.130409417971725	0.133508353740436	0.126107599515393	0.158945056732019	0.189635955537345	0.577578384742994	3.08021081640568e-15	0.0021304517857037	2.3300961685558e-09	0.00012051305157726	0.0186912376864536	0.939102948108803	1470	35724	938	835	687	520	364	130	203	159	122	67	31	3	25975	26078	26226	26393	26549	26783	10078	10122	10159	10214	10250	10278
I9_CVD	50_60	UKBB	F5_SUBSTANCE	0.962993794396771	0.352392128708144	0.714614666435561	0.460902292779124	0.339609951897043	0.196686986425932	0.124429418717365	0.127089283499111	0.119022427725068	0.155159635243224	0.177450453827441	0.408571489219821	9.99833833282031e-15	0.00555776588946196	1.92474730932847e-09	0.00297311685545116	0.0556419170508936	0.630231068789833	1732	35992	1104	980	804	625	452	165	216	175	133	75	38	6	26158	26282	26458	26637	26810	27097	10246	10287	10329	10387	10424	10456
I9_CVD	50_60	UKBB	F5_TOBAC	1.07875768069399	0.37658183895524	0.772272317125139	0.621464725954559	0.393954314562278	0.0994393903777385	0.12732879960973	0.135872928618635	0.125144827004898	0.158944206641143	0.196741573945339	0.577573577823641	2.40758606880504e-17	0.00557860377853726	6.78471108739452e-10	9.23132436208468e-05	0.0452422818704018	0.863305859250756	1469	35709	940	833	684	518	359	127	205	158	123	66	29	3	25968	26075	26224	26390	26549	26781	10065	10112	10147	10204	10241	10267
I9_CVD	50_60	UKBB	FALLS	0.790304866092686	-0.0199119168304083	0.623469599297607	0.245255705470164	0.178645515570408	-0.182003449157415	0.161072421347259	0.186380667333576	0.158918595553741	0.224176755429968	0.236159488656603	0.447442290744932	9.27070988950089e-07	0.914920143284418	8.7380177020964e-05	0.273942584487631	0.449372662441254	0.684181275242231	1162	35788	829	696	509	383	278	112	119	90	75	40	23	5	25734	25867	26054	26180	26285	26451	10268	10297	10312	10347	10364	10382
I9_CVD	50_60	UKBB	FIBRO_COMORB	1.55894542087527	1.21593123107229	1.03519227803999	0.760784879442501	1.09775008981522	0.846947629421445	0.146865445768958	0.130593867904978	0.157422196031847	0.198483389776232	0.166972094094951	0.278825739989499	2.54373988569105e-26	1.26892794297486e-20	4.83604535039548e-11	0.000126595020497698	4.88325383178846e-11	0.00238508405227045	1707	22659	1062	971	820	684	522	270	164	134	90	64	48	13	20432	20523	20674	20810	20972	21224	2708	2738	2782	2808	2824	2859
I9_CVD	50_60	UKBB	G6_CARPTU	0.375934971328411	0.54087103806917	0.703620635612777	0.3562297366038	-0.571141385007953	-1.15770240397142	0.30211932009657	0.204851364416882	0.209195149875135	0.30196177489894	0.500258172984384	1.0001173774346	0.213379549406546	0.0082830303817999	0.000769705011449091	0.238112398374753	0.253581542845181	0.247040973829516	541	34188	371	347	299	211	142	68	57	53	37	14	5	1	24658	24682	24730	24818	24887	24961	9643	9647	9663	9686	9695	9699
I9_CVD	50_60	UKBB	G6_CERCYST	1.48931267718873	0.707036512000798	0.0885753457275864	0.50841099978216	0.697551430300455	1.21685647994187	0.378445511892264	0.447531126954565	0.707324983000979	0.707350130610273	0.70733890837206	1.00022217011444	8.3078159715194e-05	0.114138938648892	0.90034478263565	0.472292274917819	0.324053153076614	0.223761699378085	120	36079	83	64	48	35	20	8	16	10	5	4	3	1	25792	25811	25827	25840	25855	25867	10308	10314	10319	10320	10321	10323
I9_CVD	50_60	UKBB	G6_EPIPAROX	0.787921808350624	0.509760655780917	0.2879920419066	0.412489157969244	0.345822867355672	0.242364257969545	0.167821391126544	0.142520998374133	0.174943410758852	0.180428925692308	0.189680363660805	0.316608170092872	2.66603794176384e-06	0.000347904965616699	0.0997223550271276	0.0222449760052715	0.0682749981554888	0.443972543330987	1248	33625	768	718	616	504	393	185	133	114	77	63	36	10	24405	24455	24557	24669	24780	24988	9567	9586	9623	9637	9664	9690
I9_CVD	50_60	UKBB	G6_HEADACHE	-1.04807629498077	0.602288278175704	0.392747118995581	0.420861137517521	-0.00810077856336305	0.0645177376413365	1.00028400431278	0.302195446535046	0.354053180029984	0.353989511762565	0.447540806580941	0.707310014668196	0.294740568409318	0.0462568260968442	0.267305746961709	0.234475677087528	0.985558561082891	0.927321245619063	258	32792	145	151	137	133	112	45	21	24	18	14	7	2	23799	23793	23807	23811	23832	23899	9085	9082	9088	9092	9099	9104
I9_CVD	50_60	UKBB	G6_MIGRAINE	1.2582014106124	0.615061174906013	0.541794730289062	0.202253262510831	0.613879461305554	-0.852403202236732	0.23675347362425	0.236485898653439	0.267907326064612	0.354033221286496	0.302007727819106	1.00015080819712	1.07012428401769e-07	0.00929967437837523	0.0431431547609978	0.567807628659988	0.042086740098819	0.394061660126493	437	32967	263	260	226	188	137	61	53	42	28	18	11	1	23913	23916	23950	23988	24039	24115	9175	9186	9200	9210	9217	9227
I9_CVD	50_60	UKBB	G6_NERPLEX	0.715620738609637	0.239235747275444	0.401302260773379	0.297737767412474	0.0241507266132183	-0.349852693047142	0.150258320850915	0.137132052130961	0.138372399613017	0.167502017354837	0.19671919372332	0.378243516462432	1.91111537634354e-06	0.0810606573936919	0.00372970827403616	0.075483133869976	0.902291198708489	0.354996932810614	1624	34831	1045	1021	875	675	493	222	166	136	104	65	32	7	25311	25335	25481	25681	25863	26134	9933	9963	9995	10034	10067	10092
I9_CVD	50_60	UKBB	G6_NEURO	0.972177493660471	0.435044629176865	0.404906003035975	0.448730039240488	0.168970280433263	-0.0762216741952379	0.102948747272492	0.0987881503296277	0.109964591765347	0.120873475956527	0.141042053265832	0.250523818996722	3.61166832027223e-21	1.06364197544834e-05	0.000231276238376753	0.000205307568697766	0.230911770928981	0.76093803598201	2921	31129	1821	1712	1465	1174	886	419	317	250	183	127	64	16	23339	23448	23695	23986	24274	24741	8573	8640	8707	8763	8826	8874
I9_CVD	50_60	UKBB	G6_OTHNEU	1.68764172681958	0.768691970281432	0.465326089253377	0.927082379563748	0.375475749968036	0.519850415830766	0.2007120610815	0.258648699378385	0.353967527662435	0.333819173798827	0.447497137150421	0.707289892323562	4.1609312870876e-17	0.00295911263151174	0.188644011623885	0.00548295455527638	0.401437143062078	0.462346085597689	334	36425	219	165	124	90	65	29	51	27	19	15	7	2	25982	26036	26077	26111	26136	26172	10507	10531	10539	10543	10551	10556
I9_CVD	50_60	UKBB	G6_ROOTPLEXOTHUNS	0.535623640654412	0.529432750568861	0.0668166356508853	0.428257857559228	0.316334610250985	0.430641914333434	0.354215978985801	0.258963245731259	0.354117598366037	0.333913326005143	0.353949590097291	0.577563447528973	0.13049861694175	0.0409108871361495	0.850339804732115	0.19965258917269	0.371467514473686	0.455897984813897	373	34142	230	217	196	143	115	49	33	28	20	19	11	3	24602	24615	24636	24689	24717	24783	9650	9655	9663	9664	9672	9680
I9_CVD	50_60	UKBB	G6_SLEEPAPNO	0.187340494792492	0.53882418491184	-0.169524047661406	1.04807631299928	0.561221684451721	0.408860723826902	0.447646991237717	0.277928808795169	0.447567092790052	0.302056883316704	0.408606420269178	0.707299463960145	0.675581212669713	0.0525362990897704	0.70486022675442	0.000520850285722563	0.169596378671708	0.563224379174648	274	33021	188	176	138	93	60	29	30	29	19	18	7	2	23848	23860	23898	23943	23976	24007	9229	9230	9240	9241	9252	9257
I9_CVD	50_60	UKBB	G6_SLEEPAPNO_INCLAVO	0.126565398971351	0.48019948968609	-0.226688681125522	0.990787011389934	0.509123604027169	0.360862368755757	0.447591246378358	0.277853009121994	0.447520674102893	0.301984036797692	0.408559073298759	0.707274257785178	0.777353114597718	0.0839433958208647	0.612475172060333	0.0010346721006073	0.212711384429117	0.609900415372405	274	36650	188	176	138	93	60	29	30	29	19	18	7	2	26108	26120	26158	26203	26236	26267	10598	10599	10609	10610	10621	10626
I9_CVD	50_60	UKBB	G6_SLEEPDISOTH	0.679061680950331	0.43565070075344	0.278747857930827	0.558776850602018	0.367437293029006	0.515503065363087	0.258992771557667	0.218965517938499	0.258836887821805	0.250668929567379	0.267790889530691	0.378281266414999	0.00874326310658831	0.0466365738302224	0.281513872534381	0.0258044020152607	0.170030666531504	0.172961089302807	572	33117	355	320	274	213	169	93	60	54	40	34	20	7	23996	24031	24077	24138	24182	24258	9278	9284	9298	9304	9318	9331
I9_CVD	50_60	UKBB	G6_XTRAPYR	0.673526521748866	-0.229588019013376	0.50991537784171	0.808951396301026	0.0233908303077027	1.04541710549863	0.40861317414993	0.500253299214328	0.378326790914557	0.378289370729049	0.57753358616368	0.707317809733802	0.0992863930427701	0.6462747125919	0.177717165848052	0.0324805614350352	0.967693513057134	0.139407255001645	206	36574	148	118	97	70	51	19	18	14	15	11	4	2	26023	26053	26074	26101	26120	26152	10591	10595	10594	10598	10605	10607
I9_CVD	50_60	UKBB	G6_XTRAPYROTH	0.869917699418116	0.161665741098201	0.0913595541477168	0.673763029340704	0.0358043458380379	0.779216164498782	0.447531890984169	0.500246028232103	0.57759882470703	0.500242375946876	0.707258379938354	1.00014652359412	0.0519181694592607	0.746564634181295	0.874321822191687	0.178021087346881	0.959625028129114	0.435919627574311	141	36439	103	80	66	46	32	14	12	9	8	6	2	1	25936	25959	25973	25993	26007	26025	10529	10532	10533	10535	10539	10540
I9_CVD	50_60	UKBB	GOUT	0.785173359642996	0.597091263091843	-0.18614025595598	0.149196240176675	-0.0817354721872433	-11.2153859104717	0.316933280911912	0.258923665871663	0.408724264292135	0.378445575094827	0.44758199701677	206.563019588242	0.0132340154839899	0.0211077645659607	0.648808778654854	0.693408037375874	0.855099612902193	0.956699952741489	297	34124	177	170	157	131	93	44	34	25	14	10	5	0	24843	24850	24863	24889	24927	24976	9367	9376	9387	9391	9396	9401
I9_CVD	50_60	UKBB	GOUT_IDIOP_NOS	0.998529511656418	0.189930549252786	-0.325987766901356	-11.2162903392316	0.570506698514215	-11.2341637040533	0.378455398346075	0.447564225031278	0.707395457258475	202.311693936935	0.707329867698279	454.317518711253	0.00832899626191568	0.671299712076147	0.644921876388289	0.955787417411808	0.419917810280606	0.980272272095462	137	36757	97	87	63	40	21	6	14	7	3	2	2	0	26123	26133	26157	26180	26199	26214	10660	10667	10671	10672	10672	10674
I9_CVD	50_60	UKBB	GOUT_NOS	1.10389364911157	0.315674671993099	-0.198092006220112	-11.239469899713	0.613719090990519	-11.2614810217247	0.378515156703673	0.447609906845715	0.707452588427928	219.386109915382	0.707357583242408	468.757501153267	0.00354120064664665	0.480657749084479	0.779471777298132	0.959141086257721	0.385601229115097	0.980833378531248	131	34109	91	81	59	37	21	6	14	7	3	2	2	0	24761	24771	24793	24815	24831	24846	9374	9381	9385	9386	9386	9388
I9_CVD	50_60	UKBB	H7_CATARACTOTHER	0.989276068747412	0.00187527735042356	0.349170735389498	0.121265381095653	-0.700194000783484	-0.0213097437665529	0.196810283669503	0.258649243839457	0.277766943985458	0.408533953265194	0.707252998752878	1.00010418329495	4.99391087292014e-07	0.994215170652665	0.208730579363123	0.766595837433409	0.322164767167814	0.983000342015545	544	35337	442	349	223	140	74	26	59	33	21	9	3	1	25348	25441	25567	25650	25716	25764	10032	10058	10070	10082	10088	10090
I9_CVD	50_60	UKBB	H7_CATARACTSENILE	0.95358462068938	0.941860757270364	0.798051029690296	0.871794137492352	-0.157130742958813	0.537158594540521	0.267806005266235	0.224159709672896	0.316634098686729	0.408589619302135	0.707260427411178	1.00015093067564	0.000369826559544233	2.64871559290846e-05	0.011721475891738	0.0328700591916044	0.824182984703657	0.591214059125264	309	34861	237	183	110	64	36	13	50	37	17	9	3	1	25013	25067	25140	25186	25214	25237	9870	9883	9903	9911	9917	9919
I9_CVD	50_60	UKBB	H7_CHOROIDRETINA	0.615765484787177	-0.0465616972127174	0.322861695739219	-0.0544985143055026	-0.414838941455529	0.159380648526477	0.258731259186019	0.277772579806288	0.277784479429897	0.408561928204531	0.500206854927465	0.707269691352953	0.0173153460606957	0.866878108242616	0.245124158398729	0.893884104422388	0.406914996124617	0.821709839076274	484	36156	362	314	228	152	106	38	44	31	21	12	6	2	25799	25847	25933	26009	26055	26123	10435	10448	10458	10467	10473	10477
I9_CVD	50_60	UKBB	H7_CONJUNCTIVA	0.66490195028498	0.215827817360601	-0.03493124109459	0.254578183868074	-0.985808411209025	0.00282325203185985	0.236451047171582	0.218855791458955	0.267753588405433	0.258705724309262	0.447466724844154	0.408584240142016	0.00492334639168978	0.324052384924633	0.896202180037894	0.325093179725797	0.0275885721208609	0.99448678862115	682	35138	435	399	344	287	245	124	61	48	32	22	10	6	25191	25227	25282	25339	25381	25502	10133	10146	10162	10172	10184	10188
I9_CVD	50_60	UKBB	H7_CONJUNCTIVITIS	0.860386037929388	0.38773563055687	0.101886456842617	0.0972136295721635	-0.919370224316877	-0.136091824141937	0.258915553398017	0.243124931904802	0.301960206401545	0.333753579634011	0.500233390875538	0.500277663511774	0.00089043011620344	0.110756977042162	0.735802696252667	0.770842024146494	0.0660797127089859	0.785596967464705	488	34988	301	276	241	209	185	101	48	36	22	13	8	4	25043	25068	25103	25135	25159	25243	10084	10096	10110	10119	10124	10128
I9_CVD	50_60	UKBB	H7_CONJUNCTIVITISACUNONATOPIC	0.860386037929388	0.38773563055687	0.101886456842617	0.0972136295721635	-0.919370224316877	-0.136091824141937	0.258915553398017	0.243124931904802	0.301960206401545	0.333753579634011	0.500233390875538	0.500277663511774	0.00089043011620344	0.110756977042162	0.735802696252667	0.770842024146494	0.0660797127089859	0.785596967464705	488	34988	301	276	241	209	185	101	48	36	22	13	8	4	25043	25068	25103	25135	25159	25243	10084	10096	10110	10119	10124	10128
I9_CVD	50_60	UKBB	H7_EYELIDDIS	-0.157521092179239	-1.06164355356744	-0.839285612971917	-0.100444299439585	0.527715106999048	-0.9348588637133	0.500301924651376	0.577590185659506	0.577576316169556	0.447526475165336	0.333719047695452	1.00010950208726	0.752873981328231	0.0660540397801396	0.146191440408595	0.822412415313325	0.113805914402351	0.349913799027962	329	34740	227	209	166	132	97	56	13	17	17	15	10	1	24864	24882	24925	24959	24994	25035	9965	9961	9961	9963	9968	9977
I9_CVD	50_60	UKBB	H7_EYELIDINFLAMMATION	1.04437490003843	-0.269051742161855	-0.0964000741103437	0.374415854824955	0.797586731799691	-9.99152906266051	0.40869611635706	0.577614539374097	0.57759560025402	0.500304198311856	0.44755373449257	144.255046084603	0.0106071168882846	0.641360041099569	0.867449593529172	0.454233153416372	0.0747324808063528	0.944780321916618	158	34544	99	92	77	65	44	24	18	13	11	9	5	0	24693	24700	24715	24727	24748	24768	9892	9897	9899	9901	9905	9910
I9_CVD	50_60	UKBB	H7_EYELIDNAS	-10.9999070715573	-1.13542542925743	-0.969594829300413	0.377552201246328	0.622038031163124	-0.287367247192689	195.518742307813	1.00014035767564	1.00012678690936	0.577604472031148	0.5002650675509	1.00012009002325	0.955134591512832	0.25626384737305	0.332309787334949	0.51333616505226	0.213714251934338	0.773857555123846	118	34523	75	72	59	48	37	25	5	9	9	8	5	1	24664	24667	24680	24691	24702	24714	9897	9893	9893	9894	9897	9901
I9_CVD	50_60	UKBB	H7_EYE_ADNEXA	0.732191761853368	0.0493740589207088	0.201992331237128	0.148931324288326	0.0944270634102519	-0.149546726672151	0.107522268353539	0.113749575257136	0.119854173560367	0.143849551383705	0.146736933893785	0.250504724733912	9.78191021785434e-12	0.664245392995749	0.0919273390430462	0.300516225293647	0.519891552371559	0.550519624618374	2928	31471	2011	1791	1399	1040	779	399	266	200	155	102	61	16	23400	23620	24012	24371	24632	25012	8722	8788	8833	8886	8927	8972
I9_CVD	50_60	UKBB	H7_GLAUCOMA	0.655899059418104	0.334887895863179	0.406871786265247	-0.541253397751135	-0.0183561783765121	-0.672935166267157	0.302023017196336	0.267712470466326	0.316638597446932	0.577590076942909	0.447463843569198	1.00011416265686	0.0298793798971581	0.210962286513543	0.198802008649355	0.348712698954426	0.967277793121218	0.501037411108604	345	36324	246	222	155	122	84	36	37	27	15	8	6	1	25888	25912	25979	26012	26050	26098	10498	10508	10520	10527	10529	10534
I9_CVD	50_60	UKBB	H7_KERATITIS	0.291866497607981	0.522047631968244	0.178955160345693	-0.22631704333382	0.233192069334274	0.0392916098077657	0.577644312639263	0.378288293916485	0.500245906497883	0.707285093374713	0.577559009019204	1.00012606919821	0.613369021331362	0.167578679650958	0.720542100238253	0.748983535599627	0.686393232229552	0.968661844599522	144	36305	97	91	74	57	38	21	15	12	7	5	4	1	25809	25815	25832	25849	25868	25885	10528	10531	10536	10538	10539	10542
I9_CVD	50_60	UKBB	H7_LACRIMALSYSTEM	0.436675372673256	0.438934194727581	0.647694796610319	0.106469756908183	0.25795294940315	0.27283227113963	0.333840116459336	0.250563513572408	0.25056891508655	0.378296777252532	0.35388579812722	0.577560132867039	0.190860609292612	0.0798102420165797	0.00974081371637705	0.778369065908309	0.466053169705792	0.636650121293447	406	34781	275	247	199	155	108	51	43	38	32	17	11	3	24910	24938	24986	25030	25077	25134	9959	9964	9970	9985	9991	9999
I9_CVD	50_60	UKBB	H7_LENS	0.978573891659164	0.472414334002486	0.350197882402243	0.443506148203105	-0.352428245792198	0.294133691883889	0.172286265260371	0.180245725911455	0.243014458741923	0.301900236810974	0.500202177725297	0.70725038774831	1.34750037740099e-08	0.00876861219513777	0.14956835293591	0.141819582568947	0.481076881104091	0.67749533124271	724	36007	569	446	285	182	99	35	93	60	32	17	6	2	25825	25948	26109	26212	26295	26359	10244	10277	10305	10320	10331	10335
I9_CVD	50_60	UKBB	H7_LIDLACRIMALORBIT	0.460512368456204	-0.161525103694257	-0.0345473860292807	0.135823451717985	0.401011618332217	0.0620740593316038	0.224316739369263	0.224230194769941	0.230002472101064	0.236255560261875	0.2090938645905	0.37826622146683	0.0400768569580831	0.471307103156785	0.880603345290731	0.565358557414991	0.0551294573710336	0.869651230609172	925	35193	605	564	465	373	278	147	71	64	59	44	28	7	25343	25384	25483	25575	25670	25801	10099	10106	10111	10126	10142	10163
I9_CVD	50_60	UKBB	H7_MYOPIA	-0.102830046192728	0.426248649985352	-0.721596703264946	-10.9971744089811	-0.116642237298525	-11.0689053988974	0.707316481701654	0.447495032669698	1.00011819145706	217.740467425078	1.00010236521384	589.091990582867	0.884410434805495	0.340832555877298	0.470594912797706	0.95971926203076	0.907153026908438	0.985008811508652	125	35994	104	81	57	32	20	5	8	6	1	1	1	0	25606	25629	25653	25678	25690	25705	10401	10403	10408	10408	10408	10409
I9_CVD	50_60	UKBB	H7_OCUMUSCLE	0.494856273407957	0.781090229972792	-0.180399300797153	-0.132222265272572	-0.625147590340003	-10.0412241804899	0.353958159907347	0.250488027533557	0.500242223317309	0.577574275198535	0.707256134423802	134.953208199159	0.162093753766944	0.00181913778784489	0.718380621409636	0.818925763561329	0.376747225512398	0.940687949258874	298	36467	225	181	125	83	63	32	29	21	6	5	2	0	25944	25988	26044	26086	26106	26137	10567	10575	10590	10591	10594	10596
I9_CVD	50_60	UKBB	H7_REFRAACCOMMODIS	0.584271058713849	0.755932786964114	-1.22826800259873	-0.816475477546097	-0.805290236582879	-10.0884837956924	0.37832413138994	0.289085089768135	1.00011589036182	1.00012343166864	1.00010465689005	190.265809120597	0.122499606639407	0.00892497993629863	0.219399794300089	0.414285855845937	0.420700834152117	0.957713499228026	229	36389	180	141	90	55	39	19	21	14	2	2	1	0	25885	25924	25975	26010	26026	26046	10532	10539	10551	10551	10552	10553
I9_CVD	50_60	UKBB	H7_RETINALDETACH	0.505619137520531	0.187647909743591	0.168666798813386	0.366082291486601	-0.0847338501956935	0.422966145007511	0.378337815561387	0.353901200283268	0.44749031814001	0.500248574500186	0.707259566190879	1.00014461478947	0.181411243592509	0.595954674522658	0.706235137005171	0.464290179664889	0.904636928993303	0.67236458436787	236	35622	186	150	104	68	39	13	22	17	9	7	3	1	25421	25457	25503	25539	25568	25594	10229	10234	10242	10244	10248	10250
I9_CVD	50_60	UKBB	H7_RETINALDETACHBREAK	0.945032912567375	0.155404808723037	0.157604424972423	-10.9689307758374	0.0674301945702182	-11.158351134042	0.447583487890689	0.577604293733903	0.707297934956914	232.967368166463	1.00013300544262	448.450704522759	0.0347369595688273	0.78789070869805	0.823670870747542	0.962446637829249	0.946246370789703	0.980149083456552	105	35457	87	64	46	27	18	5	10	5	2	1	1	0	25303	25326	25344	25363	25372	25385	10162	10167	10170	10171	10171	10172
I9_CVD	50_60	UKBB	H7_RETINALDISOTH	0.333317519631489	0.278197630624343	-0.0146979048283433	0.486432874677765	-0.324311375647605	0.869948731498325	0.500276978087057	0.40853497119976	0.577555048880273	0.577577960706186	1.00011869324491	1.00011179597811	0.505241121014886	0.495894235049696	0.979697232887285	0.399679195723879	0.745731444898321	0.384381570915695	167	35860	131	110	71	47	26	9	16	12	8	5	2	1	25538	25559	25598	25622	25643	25660	10342	10346	10350	10353	10356	10357
I9_CVD	50_60	UKBB	H7_SCLERACORNEA	0.277291388337881	0.281665836541096	0.165881854048468	-0.40111178802963	0.397109329317123	-0.385540330008665	0.447607534389735	0.333722314661817	0.378299676712827	0.577573470170779	0.408534584410029	1.00011678290898	0.535589198310485	0.398662367970784	0.66102876348198	0.487382797226148	0.331033849655527	0.69987048002673	252	36396	172	155	136	106	74	34	22	18	14	9	7	1	25894	25911	25930	25960	25992	26032	10560	10564	10568	10573	10575	10581
I9_CVD	50_60	UKBB	H7_VISUALDISTBLIND	1.49972168724415	0.59069689881052	0.373750762564828	0.562903962333082	0.684070879782304	-0.696943764569239	0.209306670443942	0.250526463625477	0.316636204129171	0.333733984633211	0.316606564405508	1.00012045823307	7.76797588656593e-13	0.0183824869637438	0.237849464454788	0.0916640206206202	0.0307236296798606	0.485890523953973	363	36359	223	203	158	120	92	48	56	36	25	19	11	1	25947	25967	26012	26050	26078	26122	10496	10516	10527	10533	10541	10551
I9_CVD	50_60	UKBB	H7_VISUDISTURB	1.61716919918829	0.662070829513008	0.376381274297183	0.67269451269136	0.907506395024032	-11.0235067307141	0.218968194134177	0.26774036689913	0.353921788787759	0.353922834274085	0.333704676351786	200.761512739321	1.5198792177562e-13	0.0134055710750808	0.287573896666562	0.0573437693936804	0.00653827520870945	0.956211387027084	295	36254	180	164	126	94	69	37	49	31	20	16	9	0	25875	25891	25929	25961	25986	26018	10445	10463	10474	10478	10485	10494
I9_CVD	50_60	UKBB	H7_VITRBODYGLOBE	0.998919458559299	-0.0491220422869494	-0.206664803759559	-0.37840342946172	-10.9339910930077	-10.9584927297428	0.277839897494278	0.378271910077879	0.500242715318749	0.707281702781965	160.275244799995	249.484505144753	0.000324010469453878	0.896677919392998	0.679512057901336	0.5926423111455	0.945610437360818	0.964964552153925	276	36349	224	177	119	76	44	20	23	11	5	2	0	0	25853	25900	25958	26001	26033	26057	10525	10537	10543	10546	10548	10548
I9_CVD	50_60	UKBB	H7_VITREOUS	0.971207987935563	0.223461698089621	-0.402807548018949	-0.613350487526181	-11.9372593662203	-11.9760523196969	0.258722263656579	0.301903879528891	0.500242107587581	0.707287016073208	214.963958730027	310.236146114231	0.000174129911243521	0.459193826894339	0.420689740570827	0.385839262158606	0.955715078678547	0.969206894049382	341	36394	265	214	148	97	65	36	29	15	5	2	0	0	25905	25956	26022	26073	26105	26134	10536	10550	10560	10563	10565	10565
I9_CVD	50_60	UKBB	H8_EAR_MASTOID	0.657363996378122	0.103095313024515	0.0600951544368366	0.0274454151504612	-0.155299011770236	-0.918383284967821	0.128470629686718	0.122477072854204	0.135907107531227	0.149987085373727	0.162964623955984	0.378292927270841	3.10692612600501e-07	0.399926821379603	0.658360290471074	0.854809639945559	0.340609580090339	0.0151947352268686	2310	32767	1479	1415	1215	1041	802	382	208	162	129	84	45	7	24057	24121	24321	24495	24734	25154	9333	9379	9412	9457	9496	9534
I9_CVD	50_60	UKBB	H8_EUSTNAS	0.915631694623337	-0.498703159970502	0.0467929423291191	-10.9699081148228	0.0701738689594723	0.295422772404902	0.500551738014043	0.707327053339901	0.577605789427136	146.242764167492	0.57756910755384	0.707323452685972	0.0673629346677458	0.480777166791622	0.935432488951018	0.940205458568353	0.903296081033803	0.676193592946688	127	35415	79	81	71	69	50	23	9	6	6	3	5	2	25226	25224	25234	25236	25255	25282	10228	10231	10231	10234	10232	10235
I9_CVD	50_60	UKBB	H8_EXTERNAL	0.768911709768829	0.24717399538766	-0.0707260765942681	0.000313536547699132	-0.316949089047745	-1.20176504174809	0.150339565966859	0.141044801856152	0.174888175708766	0.180339824839207	0.204697556052857	0.500226514650392	3.14573094464719e-07	0.0796964208445178	0.685913141935959	0.998612808652487	0.121531436367511	0.0162860300044426	1489	34347	915	881	797	706	565	286	148	113	82	56	28	4	24883	24917	25001	25092	25233	25512	9890	9925	9956	9982	10010	10034
I9_CVD	50_60	UKBB	H8_EXTOTITIS	1.104997495553	0.432703461763721	-0.0886267241960712	0.21855724687902	-0.436879176997485	-1.92125798011221	0.190149693645254	0.193281131842894	0.258761851534121	0.236268015758953	0.31660120210242	1.00011552904805	6.20273945803325e-09	0.0251737609856155	0.731972346686479	0.354945361820876	0.167616290634236	0.0547271634697635	703	34014	410	403	382	347	281	145	83	60	39	27	11	1	24436	24443	24464	24499	24565	24701	9788	9811	9832	9844	9860	9870
I9_CVD	50_60	UKBB	H8_HL_NAS	0.401508235594982	0.456281373582542	-0.20421948983589	0.818721574228477	0.882809820868959	-8.8997947500223	0.500274223461289	0.378276966781018	0.707287139395289	0.500267246021269	0.577601540654625	129.274378332193	0.422219670887658	0.227736617273639	0.772783162179643	0.101720679570825	0.126411697091647	0.945113612887459	166	36112	122	103	61	44	27	14	15	13	8	7	3	0	25755	25774	25816	25833	25850	25863	10386	10388	10393	10394	10398	10401
I9_CVD	50_60	UKBB	H8_INNER	0.571331893019933	0.306381869732155	0.233594587013362	0.165697155893594	-0.175141138429517	-0.346513479561588	0.289287078068477	0.243113625238416	0.277843288811039	0.333730193711545	0.408512014157873	0.707256354002362	0.0482721047912752	0.207582271071906	0.400492355501878	0.619541444900679	0.66812011311649	0.624176055295808	485	36158	332	309	260	196	140	60	44	35	27	15	7	2	25797	25820	25869	25933	25989	26069	10470	10479	10487	10499	10507	10512
I9_CVD	50_60	UKBB	H8_MIDDLEMASTOID	0.66005582391563	0.322042562147451	-0.401875677427897	-0.76778675496498	-0.0948409474660244	-0.84976396097239	0.267982342711519	0.224232887979769	0.353959365073291	0.447522603863321	0.316630103041139	0.707296953663912	0.0137757957923316	0.150946341766154	0.256219338195863	0.0862283312362715	0.764533920071974	0.229586537638287	565	35625	341	347	300	276	212	104	46	33	20	15	12	2	25504	25498	25545	25569	25633	25741	10299	10312	10325	10330	10333	10343
I9_CVD	50_60	UKBB	H8_NONSUPPNAS	0.188722681427363	0.992922852456819	0.692273627914559	-0.874326898028751	-11.9573747982152	-11.9434117448498	0.70747656328797	0.333806868222349	0.447571438240258	1.00015123793934	237.019376117682	334.214494682708	0.789658053315885	0.00293425415958852	0.121927580419948	0.382012239132608	0.959764642526204	0.97149304977691	136	35425	74	76	65	64	57	33	16	14	6	1	0	0	25237	25235	25246	25247	25254	25278	10234	10236	10244	10249	10250	10250
I9_CVD	50_60	UKBB	H8_OTHEREAR	0.469566524689613	0.228091581430475	0.0863424150637127	0.680831418399298	0.376830981073899	0.184738164872426	0.316684015399099	0.26773740189188	0.353914334918296	0.301930077816009	0.378259660964782	0.707282522346065	0.138138074555681	0.394256973793952	0.807258573941802	0.024137675502917	0.319141797801409	0.793942671850725	393	36371	283	253	169	126	87	34	39	34	25	20	9	2	25937	25967	26051	26094	26133	26186	10505	10510	10519	10524	10535	10542
I9_CVD	50_60	UKBB	H8_OTHHEARINGLOSS	0.393925589390337	0.443542875742693	-0.224895808664899	0.818684760017458	0.882798248312846	-8.8999094338866	0.500275268200397	0.378276397191797	0.707282969562073	0.500267150471848	0.577601433004256	129.283524602701	0.431037402314876	0.240981734267652	0.750506574938087	0.101736002200558	0.126416597893925	0.945116783634194	167	36132	123	104	62	44	27	14	15	13	8	7	3	0	25767	25786	25828	25846	25863	25876	10394	10396	10401	10402	10406	10409
I9_CVD	50_60	UKBB	HDINJ	0.874049866854181	-1.02672023237498	0.578079054779727	0.84547652036544	0.207270639554422	-1.2295333161125	0.267942003400549	0.500282164471186	0.250570291687593	0.250536363225815	0.353875552345314	1.0001079694184	0.00110595573208019	0.0401422349190813	0.0210518408176499	0.000739053563767424	0.558066253795602	0.218921653496587	414	36374	266	249	197	158	111	68	40	31	35	23	9	1	25935	25952	26004	26043	26090	26133	10547	10556	10552	10564	10578	10586
I9_CVD	50_60	UKBB	HYPOTHYROIDISM	2.91346175846198	2.44169964361277	2.5585463176468	2.07774991675214	2.55572871142322	2.53997963195391	0.201188298659861	0.193593075526037	0.208805069338157	0.310112000296984	0.258861238934351	0.452425401219384	1.59133187310314e-47	1.80102786249423e-36	1.61342459215865e-34	2.08421771473679e-11	5.45269000627826e-23	1.97542005241836e-08	945	18173	691	604	468	321	209	83	101	76	52	31	21	5	17820	17907	18043	18190	18302	18428	506	531	555	576	586	602
I9_CVD	50_60	UKBB	HYPOT_THYRO_INCL	0.776871615136723	0.300247664863296	0.423973715684703	-0.0489037260206912	0.466119956782618	0.425244791354399	0.186633625010423	0.180416689310247	0.196843030731387	0.301992462696261	0.250523416721998	0.447513664575043	3.14714534420354e-05	0.0960744495808712	0.0312506005187891	0.871355537037246	0.062802891886894	0.341990991633968	945	36163	691	604	468	321	209	83	101	76	52	31	21	5	25918	26005	26141	26288	26400	26526	10398	10423	10447	10468	10478	10494
I9_CVD	50_60	UKBB	IBD_BACT_INTEST_INFECTIONS	1.08256437526573	0.91055241336423	-0.0263176180721313	0.863971388116396	-0.242922662985143	1.12700896138521	0.447690001422255	0.378370290650238	0.707330741226365	0.500289426935211	1.00013131863444	0.707259526186933	0.0156012921070332	0.0161057018755506	0.970319998786956	0.0841778777646439	0.808090018372891	0.111050950444968	120	36623	80	71	50	44	27	10	15	11	6	5	3	2	26030	26039	26060	26066	26083	26100	10618	10622	10627	10628	10630	10631
I9_CVD	50_60	UKBB	IBD_INFECTIONS	2.09369490956705	1.43244856094598	0.783049208091831	1.46330866080039	0.0566239675302422	1.37642008298894	0.335422385253161	0.355168088431285	0.578329101900732	0.44841352830597	1.00049238088554	0.70767224759847	4.3210666263966e-10	5.50325518517051e-05	0.175741009370074	0.00110122192442885	0.954866940765055	0.0517753930484967	135	15776	85	76	53	48	31	13	21	14	8	6	3	2	13010	13019	13042	13047	13064	13082	2795	2802	2808	2810	2813	2814
I9_CVD	50_60	UKBB	ILD_DIFF_DG	0.991429819607138	0.539564881825214	0.413638740520267	0.252837816770133	-0.00748667558710174	-0.0790050534371502	0.0930679295336647	0.086819784910578	0.100763174581476	0.118882236625199	0.132806233882075	0.214090023052031	1.69280315905866e-26	5.14003069520266e-10	4.04212330193014e-05	0.0334373504454225	0.95504472701643	0.712107410083973	3671	22781	2288	2064	1755	1485	1166	588	403	323	221	143	79	22	17722	17946	18255	18525	18844	19422	6039	6119	6221	6299	6363	6420
I9_CVD	50_60	UKBB	ILD_SYST_AUTO_DISEASES	1.01654224445193	0.546821504048035	0.998826489607148	0.10708875192945	0.467129898444907	-0.211849803839276	0.18987174894184	0.183372109060454	0.167517880898072	0.301952763138408	0.258703524311376	0.57758362390713	8.61088117548529e-08	0.00286342032274602	2.4839744150725e-09	0.722848824468201	0.0709718916346485	0.713778371364584	724	34899	464	403	321	244	191	84	96	78	60	27	17	3	25154	25215	25297	25374	25427	25534	9909	9927	9945	9978	9988	10002
I9_CVD	50_60	UKBB	J10_ACUTELOWERNAS	0.814396544713719	0.794943046973855	0.601108887729752	0.0938309499649587	0.0872946710238787	-0.062294426596279	0.138636684783869	0.103462261718272	0.12520415495304	0.17233215722423	0.169757629773384	0.289099118748689	4.24577081475531e-09	1.54907979883852e-14	1.57851719613513e-06	0.586113055919374	0.60709035110757	0.829394860360306	1794	34086	1062	979	825	745	603	280	220	194	127	73	46	12	24962	25045	25199	25279	25421	25744	9636	9662	9729	9783	9810	9844
I9_CVD	50_60	UKBB	J10_ACUTEUPPERINFEC	0.678511068839793	0.396379878642544	0.550094597123607	-0.0691290737205835	-0.307064640501621	-0.16119465018689	0.155695971691597	0.129418347028122	0.125392156200148	0.180541059635594	0.19687322912616	0.289167568233786	1.31302509724471e-05	0.00219291475587422	1.14928126324434e-05	0.701794313909978	0.118829032807812	0.57722428906339	1771	30841	1010	972	904	839	702	341	169	153	118	65	37	12	22669	22707	22775	22840	22977	23338	8764	8780	8815	8868	8896	8921
I9_CVD	50_60	UKBB	J10_ASTHMA	0.711936366572235	0.816164570757507	0.236974687349381	0.802125035953918	0.168481082885354	0.558448095814711	0.251648764106197	0.178529384535806	0.268377040577067	0.237009099537173	0.334161285800278	0.408866737291524	0.00466809378795331	4.84018913635245e-06	0.377240780054588	0.00071343383795339	0.61412722727734	0.171987997257291	674	19717	438	403	329	243	182	89	74	67	44	33	15	6	15232	15267	15341	15427	15488	15581	4647	4654	4677	4688	4706	4715
I9_CVD	50_60	UKBB	J10_ASTHMA_EXMORE	0.729433695689105	0.833995058714863	0.253321261274796	0.819810083095326	0.185086030613158	0.574256828788811	0.251688241950344	0.178567420003769	0.268401583812546	0.237037915536055	0.334180193789032	0.408880476803324	0.00375354763797968	3.00500878472343e-06	0.345264535930661	0.000543069340891582	0.579680829790785	0.160181511409621	674	19597	438	403	329	243	182	89	74	67	44	33	15	6	15232	15267	15341	15427	15488	15581	4527	4534	4557	4568	4586	4595
I9_CVD	50_60	UKBB	J10_ASTHMA_INCLAVO	0.508080841287619	0.604110224900075	0.0266112957117922	0.589939035848652	-0.0439471957027171	0.337052247995184	0.250828339338513	0.177653583750589	0.267817877002207	0.236353808968979	0.333744662308943	0.408553795548299	0.0428045824504852	0.000672638253020921	0.920849738897176	0.0125602708410116	0.895238119845873	0.409378029279584	674	32592	438	403	329	243	182	89	74	67	44	33	15	6	23445	23480	23554	23640	23701	23794	9309	9316	9339	9350	9368	9377
I9_CVD	50_60	UKBB	J10_ASTHMA_MAIN	0.711936366572235	0.816164570757507	0.236974687349381	0.802125035953918	0.168481082885354	0.558448095814711	0.251648764106197	0.178529384535806	0.268377040577067	0.237009099537173	0.334161285800278	0.408866737291524	0.00466809378795331	4.84018913635245e-06	0.377240780054588	0.00071343383795339	0.61412722727734	0.171987997257291	674	19717	438	403	329	243	182	89	74	67	44	33	15	6	15232	15267	15341	15427	15488	15581	4647	4654	4677	4688	4706	4715
I9_CVD	50_60	UKBB	J10_ASTHMA_MAIN_EXMORE	0.729433695689105	0.833995058714863	0.253321261274796	0.819810083095326	0.185086030613158	0.574256828788811	0.251688241950344	0.178567420003769	0.268401583812546	0.237037915536055	0.334180193789032	0.408880476803324	0.00375354763797968	3.00500878472343e-06	0.345264535930661	0.000543069340891582	0.579680829790785	0.160181511409621	674	19597	438	403	329	243	182	89	74	67	44	33	15	6	15232	15267	15341	15427	15488	15581	4527	4534	4557	4568	4586	4595
I9_CVD	50_60	UKBB	J10_ASTHMA_OTHER_THAN_NONALLERGIC	0.64259234097005	0.274259433076383	0.274553757079699	0.0574763716275	0.0640294391782684	0.212934590111161	0.14123298539624	0.127074977036213	0.14381526158095	0.186420542526319	0.193090963231159	0.277764406391765	5.36779527619188e-06	0.0309084830968526	0.0562527431946391	0.757842155118744	0.740189458784237	0.443318527210601	1884	35439	1264	1167	948	696	500	236	174	140	99	63	38	13	25797	25894	26113	26365	26561	26825	10088	10122	10163	10199	10224	10249
I9_CVD	50_60	UKBB	J10_BRONCH	0.664932623100023	0.0522349657512112	0.902493125087538	-0.675399778727129	0.0289002798223306	0.841961353136794	0.577711431784587	0.577652520175071	0.408671635498428	1.00019899006177	0.707335980781036	0.707325907668167	0.249741660470334	0.927948477642055	0.0272193527995004	0.499507157464875	0.967409161113722	0.233911100916568	122	30600	74	66	59	49	36	24	12	12	9	4	4	2	22268	22276	22283	22293	22306	22318	8368	8368	8371	8376	8376	8378
I9_CVD	50_60	UKBB	J10_BRONCHITIS	0.448006067286538	0.48956752904902	0.64406526184379	-0.721148687857623	0.517743695277607	0.219409350010053	0.70745690578633	0.500380936107816	0.500329368772141	1.00019210048014	0.50025699661421	1.00015933225345	0.52656210966767	0.327881645097598	0.197995826131745	0.470903250529977	0.300689726108132	0.826358412838734	109	33060	64	61	53	52	39	19	10	9	6	6	5	1	23930	23933	23941	23942	23955	23975	9165	9166	9169	9169	9170	9174
I9_CVD	50_60	UKBB	J10_CHRONRHINITIS	0.680936958591848	-0.119347194427139	0.2870447150269	0.259652077423371	-1.16266422167202	-10.0580426890061	0.447733568119811	0.500342344898789	0.447592327260133	0.500308631955513	1.00015877816122	175.042749505846	0.128296720446024	0.811469221024099	0.521322338867051	0.603772034924336	0.245040688032305	0.954178376075722	179	30917	118	106	91	76	61	20	14	10	9	4	1	0	22213	22225	22240	22255	22270	22311	8751	8755	8756	8761	8764	8765
I9_CVD	50_60	UKBB	J10_CHRONSINUSITIS	0.596121314053858	0.592392535167203	0.029401456710337	0.344221546659206	0.468203950256716	-0.42098770802669	0.354155209157237	0.258853059772177	0.378405526238284	0.353972704300915	0.353935960784361	1.00012835035731	0.0923324105547623	0.0221067779599657	0.938068066160581	0.330825617489047	0.185885487025298	0.673803509852246	313	30998	205	202	165	135	90	38	30	24	19	17	9	1	22293	22296	22333	22363	22408	22460	8783	8789	8794	8796	8804	8812
I9_CVD	50_60	UKBB	J10_COLD	1.21323649330225	1.00225977303596	-0.134444809008698	-0.0817449271995363	0.39449137488309	-10.0120979308595	0.447727951828332	0.37842848828928	0.70745190182584	0.707367471134781	0.500344132676797	150.39253890578	0.00673313661450711	0.00808549553742421	0.849277066661135	0.907999537817438	0.430439326542685	0.946921559201225	130	30300	73	64	60	56	54	24	14	10	7	6	4	0	21773	21782	21786	21790	21792	21822	8570	8574	8577	8578	8580	8584
I9_CVD	50_60	UKBB	J10_COPD	1.43561826730385	0.459852423835116	1.17112069016069	1.22153933100784	0.103049557726935	-10.0789537861741	0.204934611992343	0.267789189194057	0.224231477627593	0.289193963893557	0.577585105908628	171.094508665173	2.46544540334393e-12	0.0859393424777751	1.76218479552778e-07	2.40062905098157e-05	0.858397462846974	0.953024834525182	349	31279	239	186	136	86	53	22	64	42	32	14	3	0	22578	22631	22681	22731	22764	22795	8747	8769	8779	8797	8808	8811
I9_CVD	50_60	UKBB	J10_COPDNAS	1.4296925958077	0.461322731152077	1.21835794840459	1.13295291421973	0.216607469957639	-10.0502769455142	0.213978737836747	0.277856044899145	0.230022176494197	0.316692092411277	0.577579789995869	190.523392614473	2.36556619048332e-11	0.096855317155931	1.1791562054586e-07	0.000346950878767505	0.707641089550556	0.957930397692937	319	31209	220	172	124	78	46	19	58	38	29	12	3	0	22537	22585	22633	22679	22711	22738	8713	8733	8742	8759	8768	8771
I9_CVD	50_60	UKBB	J10_COPDNAS_INCLAVO	1.41142513697107	0.441072756893553	1.19811987039716	1.11321160968068	0.192955446904925	-10.0385837566647	0.213853839016266	0.277776291853667	0.229925335623118	0.316618771028466	0.577543221611992	187.068725522319	4.11290088191197e-11	0.112315643791248	1.87918189124026e-07	0.000438205172387512	0.738306377910123	0.957204025158166	319	36313	220	172	124	78	46	19	58	38	29	12	3	0	25942	25990	26038	26084	26116	26143	10412	10432	10441	10458	10467	10470
I9_CVD	50_60	UKBB	J10_INFLUPNEU	2.00990289584426	0.143452268505074	0.240398166589116	0.380342631036606	0.712437027288516	0.0624469143983839	0.134888606989032	0.277859841552312	0.30197585340734	0.333731260840323	0.301908894238491	0.707276820961227	3.2729633714656e-50	0.605661905023723	0.425983172253712	0.254424902859444	0.0182860275631548	0.92964456425033	524	35906	347	276	204	143	92	41	93	38	30	19	13	2	25714	25785	25857	25918	25969	26020	10276	10331	10339	10350	10356	10367
I9_CVD	50_60	UKBB	J10_LARYNGITIS	0.295891882048466	0.256923312086534	0.776716451674257	-0.274931217686434	-0.141593635704007	-0.133573488417202	0.707515664948667	0.50045714314565	0.408722203812957	0.707356915095459	0.707342488247675	1.00020771833627	0.675791770759008	0.607687455986693	0.0573868150544431	0.697517343065308	0.841342222528054	0.893761786175602	133	30273	78	78	72	71	47	23	12	12	10	5	3	1	21757	21757	21763	21764	21788	21812	8559	8559	8561	8566	8568	8570
I9_CVD	50_60	UKBB	J10_LOWCHRON	0.926715123904905	0.433556503732713	0.465918571947562	0.755301753972662	-0.0348582603111797	0.288761737420905	0.167771291192159	0.163141724612711	0.183386217920559	0.18980909514085	0.28915668265128	0.378286686687077	3.31969619352107e-08	0.00787120395389925	0.0110649420134856	6.91270217652119e-05	0.904046317513895	0.445260056901411	969	31797	632	551	442	321	236	120	124	100	70	46	19	7	23049	23130	23239	23360	23445	23561	8961	8985	9015	9039	9066	9078
I9_CVD	50_60	UKBB	J10_LOWERINF	0.782573506208364	0.799046222008719	0.626305355201249	0.0707735661774822	0.109953070987762	0.0141322828690968	0.139949239310491	0.102443303169428	0.122470753566686	0.172343574941254	0.165139809303599	0.277781796955709	2.24678109993365e-08	6.19624744157813e-15	3.15544868943239e-07	0.681326313590562	0.505527386176632	0.959424742565491	1823	34109	1077	995	842	762	615	283	223	198	130	76	49	13	24990	25072	25225	25305	25452	25784	9642	9667	9735	9789	9816	9852
I9_CVD	50_60	UKBB	J10_NASALPOLYP	0.226168198825657	0.328252613121842	0.073463147057177	-0.674826103432017	-0.212335645325169	-0.320808207951013	0.500452060594217	0.354016580366527	0.447579525149978	0.707351588962921	0.577628039503911	1.00015223639751	0.651320996336478	0.353810327345783	0.869625429255309	0.340074563130186	0.713172059649715	0.748392746645547	205	30920	136	126	104	89	63	30	19	15	9	6	4	1	22220	22230	22252	22267	22293	22326	8750	8754	8760	8763	8765	8768
I9_CVD	50_60	UKBB	J10_PHARYNGITIS	0.315513353764014	0.393678242724118	0.341339963475146	0.162966591339325	-0.523133970738687	-0.949160709229396	0.317050885245238	0.219073008975992	0.243234286298254	0.289275624932294	0.378347796741374	0.707320580047401	0.319663062071109	0.072332688107643	0.160516014627253	0.573189121243553	0.16676297527532	0.179625110347925	597	30437	363	350	312	268	230	122	55	51	32	20	9	2	21995	22008	22046	22090	22128	22236	8621	8625	8644	8656	8667	8674
I9_CVD	50_60	UKBB	J10_PLEURA	1.71463672406006	0.640327319245187	0.581371691670822	0.246848294604064	0.14239011552311	-0.182460087309603	0.129213992237721	0.174837174519124	0.200698132475931	0.258678607463699	0.289069694124844	0.577556712293412	3.46758823263542e-40	0.000249842927428862	0.00377053824045223	0.339948828737788	0.622308977704284	0.752065372176776	814	36044	513	404	318	277	201	91	130	76	51	28	14	3	25919	26028	26114	26155	26231	26341	10296	10350	10375	10398	10412	10423
I9_CVD	50_60	UKBB	J10_PLEUREFFUSION	2.57484972239453	0.900192364703695	1.20553097558585	-0.136688159431046	0.594154429443162	-9.17855767957628	0.196919534641928	0.408588841076346	0.40862660480579	1.00015057086183	0.707307128773315	200.600118909597	4.53705389357599e-39	0.0275824778985943	0.0031756635738018	0.891293555433162	0.400895353528291	0.963505131708102	170	35261	111	59	40	29	21	6	39	14	9	3	2	0	25405	25457	25476	25487	25495	25510	9876	9901	9906	9912	9913	9915
I9_CVD	50_60	UKBB	J10_PNEUMONAS	2.14268476769365	0.0181681399016593	0.390154066616726	0.394766776365025	0.89191059929625	0.263153097793242	0.145685929047161	0.333795028824795	0.301985197971667	0.353930700842191	0.30191083913329	0.707274718375969	5.76475386163456e-49	0.956593349903878	0.19636954055866	0.264688159428782	0.00313461938314296	0.709843475909651	413	35734	263	202	172	126	79	30	80	33	29	18	13	2	25628	25689	25719	25765	25812	25861	10176	10223	10227	10238	10243	10254
I9_CVD	50_60	UKBB	J10_PNEUMONIA	2.0680668261099	0.050507071976799	0.29054325336445	0.419887147189361	0.736554141243268	0.111843954530021	0.134898993510936	0.30199023340174	0.301981630634951	0.333736192613484	0.301910758996293	0.707277451457947	4.78410506156401e-53	0.86717541425395	0.335988186273299	0.208340811117299	0.0147018269647865	0.874351942587834	498	35922	326	258	190	137	90	39	91	36	30	19	13	2	25721	25789	25857	25910	25957	26008	10282	10337	10343	10354	10360	10371
I9_CVD	50_60	UKBB	J10_PNEUMOPROBBAC	2.12384380219146	-0.0575496162509401	0.297320005840898	0.419481999678631	0.736204984457214	0.111130412741294	0.142745650162291	0.333785437371306	0.301984556051707	0.333735857682734	0.301910397068727	0.707277321503442	4.54451260029697e-50	0.863111280312806	0.324843351748594	0.208779648176838	0.0147488342955574	0.875146932838826	442	35933	278	218	188	137	90	39	83	34	30	19	13	2	25718	25778	25808	25859	25906	25957	10296	10345	10349	10360	10366	10377
I9_CVD	50_60	UKBB	J10_RESPDISOTH	1.34881289935574	0.648174085023991	0.598835134396935	0.299419607457445	0.202484859691786	-0.444086469314423	0.17240375368542	0.189684617924136	0.213862024820914	0.26772662987383	0.301896344525397	0.707280723233732	5.13458319288575e-15	0.000632886228910406	0.00510867196840999	0.263405531141395	0.502405370368157	0.530083434761043	644	36301	396	330	274	244	177	83	95	67	45	25	12	2	26016	26082	26138	26168	26235	26329	10438	10466	10488	10508	10521	10531
I9_CVD	50_60	UKBB	J10_RESPIRATORY	0.903170840163187	0.534325120674999	0.413169026385586	0.269195501300673	-0.0234554806174554	-0.0801025760101342	0.0972570522373717	0.0870915135652646	0.100752015786282	0.11809137189901	0.133933936401453	0.214081505441879	1.5954959421585e-20	8.5044343450653e-10	4.11633169226682e-05	0.0226342331913094	0.860979654633524	0.708278887687051	3636	22880	2267	2047	1746	1476	1160	587	392	320	221	143	78	22	17768	17988	18289	18559	18875	19448	6089	6161	6260	6338	6403	6459
I9_CVD	50_60	UKBB	J10_RESPOTHER	1.34881289935574	0.648174085023991	0.598835134396935	0.299419607457445	0.202484859691786	-0.444086469314423	0.17240375368542	0.189684617924136	0.213862024820914	0.26772662987383	0.301896344525397	0.707280723233732	5.13458319288575e-15	0.000632886228910406	0.00510867196840999	0.263405531141395	0.502405370368157	0.530083434761043	644	36301	396	330	274	244	177	83	95	67	45	25	12	2	26016	26082	26138	26168	26235	26329	10438	10466	10488	10508	10521	10531
I9_CVD	50_60	UKBB	J10_SEPTDEV	0.952701948352185	0.261756710825148	0.644244909045479	-0.770505143875192	-1.48625385433617	-11.0915403165075	0.378608182811258	0.378530731530105	0.333948763668733	0.707387196445652	1.0001999871771	177.949787085377	0.0118585141555468	0.489246883241569	0.0537093997266185	0.276053851265618	0.137290579246698	0.950300351234131	223	30895	119	124	116	109	87	47	21	16	12	3	1	0	22235	22230	22238	22245	22267	22307	8743	8748	8752	8761	8763	8764
I9_CVD	50_60	UKBB	J10_SINUSITIS	-0.538803562826253	0.201553818467755	0.218392538184147	0.178982913236918	0.333479286453289	0.123370580708852	0.500502606161791	0.250779081612271	0.25895500999651	0.278012340575497	0.230049054467514	0.378337595430275	0.281692530989574	0.421564102516026	0.39902661548696	0.519708473443124	0.147169881225345	0.744359313878518	597	30412	352	338	313	283	253	142	40	43	39	31	23	7	21997	22011	22036	22066	22096	22207	8620	8617	8621	8629	8637	8653
I9_CVD	50_60	UKBB	J10_TONSILLITIS	0.155372055131197	0.304318097743415	0.547901939284114	0.570835293548232	-0.16631355572282	-0.557980438572683	0.57791522526545	0.378570357707889	0.333970810656154	0.334001458477098	0.447682341527704	0.707352960751735	0.788045718363191	0.421477024773613	0.100887050990741	0.0874360868627022	0.710265878129358	0.430212031903012	267	30295	124	128	129	139	124	83	21	20	19	14	6	2	21846	21842	21841	21831	21846	21887	8571	8572	8573	8578	8586	8590
I9_CVD	50_60	UKBB	J10_UPPERDIS	0.559150304774092	0.456070177640522	0.582283834122939	0.38449530869412	-0.325842620582485	-0.0234824018208545	0.183760872750116	0.141228389868067	0.145489598397398	0.175007929306592	0.243127941333206	0.316654373053006	0.00234376522602142	0.00124089532710345	6.2746434512676e-05	0.0280192676674401	0.180176917880296	0.940884798554459	1310	31600	785	753	644	547	440	222	134	119	90	55	27	10	22955	22987	23096	23193	23300	23518	9036	9051	9080	9115	9143	9160
I9_CVD	50_60	UKBB	J10_UPPERINFEC	0.50283797047188	0.340916378840524	0.38717610949294	0.00230803935426481	-0.116098504150703	-0.350918254947957	0.148931257465149	0.116957352817035	0.120885564920894	0.155360477447392	0.157097428526746	0.267786512703263	0.00073465314719392	0.00355827960119106	0.00136083522554838	0.988147041897533	0.459893451673058	0.190046906562353	2257	31031	1323	1271	1160	1054	884	458	203	183	139	90	53	14	22919	22971	23082	23188	23358	23784	8843	8863	8907	8956	8993	9032
I9_CVD	50_60	UKBB	J10_VASOALLERRHIN	0.569797479039485	0.684706475121852	0.434163897078844	0.429685578348291	-0.225207004108502	-0.556185333757632	0.289563927753263	0.200929229552181	0.250757166414089	0.267984572870954	0.35401683185051	0.577602532616898	0.0490936054819214	0.00065512950652004	0.0833783575638015	0.108847100339519	0.524680137975933	0.335587408618225	556	31157	321	304	258	230	196	110	59	54	33	22	11	3	22490	22507	22553	22581	22615	22701	8843	8848	8869	8880	8891	8899
I9_CVD	50_60	UKBB	J10_VOCALLARYNX	1.04217134364456	0.128976649246036	0.565405389188898	0.208273821941769	-0.786716213976819	0.216780615094919	0.243503525653888	0.278064762669547	0.243281873472188	0.316783346935454	0.50032405607801	0.447552934058955	1.8697522185361e-05	0.642764728300353	0.0201214594651056	0.510882255344368	0.115854725350263	0.628124255914396	467	31101	269	263	232	204	160	87	49	39	31	16	8	5	22412	22418	22449	22477	22521	22594	8838	8848	8856	8871	8879	8882
I9_CVD	50_60	UKBB	JOINTPAIN	1.2270178732245	0.46894275394796	1.0547426412358	0.736981967056713	-0.105156607194038	0.168304295958335	0.214192757514192	0.236425137424546	0.209341839481171	0.289223833339932	0.447566304672259	0.57763956533417	1.01281683907569e-08	0.0473146779625161	4.69501463682813e-07	0.0108299913708534	0.814245973616569	0.770771724386293	493	30605	331	299	217	160	114	58	63	44	37	19	8	3	22759	22791	22873	22930	22976	23032	7945	7964	7971	7989	8000	8005
I9_CVD	50_60	UKBB	K11_APPENDACUT	0.843847262391845	-11.9910436759181	-0.184494503600753	-1.41444404480927	0.560701107598972	-0.423973861826607	0.378506815183247	170.018300760472	0.50032157425124	1.00014923610392	0.378337935096021	1.00013110461365	0.0257865701181992	0.943773448213397	0.712312701026217	0.157293504572977	0.138337279431674	0.671625409115415	222	35962	146	138	111	99	70	37	14	7	11	8	8	1	25585	25593	25620	25632	25661	25694	10439	10446	10442	10445	10445	10452
I9_CVD	50_60	UKBB	K11_APPENDIX	0.825196036575772	-1.88580047382427	-0.122922962061473	-1.56187507902408	0.42628342069749	-0.650297849455962	0.354111161103647	1.00013575876646	0.447580224288064	1.00014474020094	0.378329092004733	1.00011272864432	0.0197886903137101	0.059356363123553	0.78359364011825	0.118370688640286	0.2598469480491	0.5155471849727	261	36007	170	162	133	116	83	43	16	8	12	8	8	1	25624	25632	25661	25678	25711	25751	10458	10466	10462	10466	10466	10473
I9_CVD	50_60	UKBB	K11_CARIES	0.173289826065492	0.156364760530901	-0.582890738225648	0.324743301156109	0.816720027435952	-0.0102484266017874	0.408661077952232	0.301965848808553	0.500277980060719	0.378353369586648	0.301934796529007	0.707308572674995	0.671534531437281	0.604582003303898	0.243964874079718	0.39072302999514	0.00683136498722502	0.988439592609624	351	34582	235	218	172	121	90	44	25	23	17	16	12	2	24786	24803	24849	24900	24931	24977	9887	9889	9895	9896	9900	9910
I9_CVD	50_60	UKBB	K11_CARIES_1	0.152567539575532	0.135552684972256	-0.604213013431133	0.304738804499951	0.796797434267362	-0.0308875261972651	0.408630271425438	0.301932885083951	0.500257963042715	0.378325294844673	0.301905291416932	0.707293901038817	0.708878083024323	0.653467926138926	0.227123089650329	0.420534591953381	0.00830946395032983	0.96516745119165	351	36578	235	218	172	121	90	44	25	23	17	16	12	2	26049	26066	26112	26163	26194	26240	10620	10622	10628	10629	10633	10643
I9_CVD	50_60	UKBB	K11_CARIES_INCLAVO	0.152567539575532	0.135552684972256	-0.604213013431133	0.304738804499951	0.796797434267362	-0.0308875261972651	0.408630271425438	0.301932885083951	0.500257963042715	0.378325294844673	0.301905291416932	0.707293901038817	0.708878083024323	0.653467926138926	0.227123089650329	0.420534591953381	0.00830946395032983	0.96516745119165	351	36578	235	218	172	121	90	44	25	23	17	16	12	2	26049	26066	26112	26163	26194	26240	10620	10622	10628	10629	10633	10643
I9_CVD	50_60	UKBB	K11_CHOLECYST	1.07951057567582	0.462102146990662	0.293889159016408	-0.0216135605317866	0.349245940286382	-9.95149238946752	0.378413582389259	0.408598200065392	0.500280098201125	0.707322632365265	0.577583243934226	150.668495720282	0.00433458662193917	0.25807818408236	0.556902037925834	0.975622944682848	0.545399803897956	0.947338872805722	167	34316	113	97	78	55	41	21	18	12	7	4	3	0	24725	24741	24760	24783	24797	24817	9627	9633	9638	9641	9642	9645
I9_CVD	50_60	UKBB	K11_CHOLELITH	1.19664186468472	0.231693978922713	0.280872802845704	0.803550874320471	0.0549857238777575	0.443316966935105	0.153599276439405	0.189733409297272	0.209203466993963	0.186478255542709	0.277816477229266	0.353914511331995	6.66527667175087e-15	0.222027184025319	0.179407371774162	1.63930482826303e-05	0.843106848523429	0.210347559688362	964	34969	627	563	439	346	249	123	114	84	64	45	20	8	25292	25356	25480	25573	25670	25796	9900	9930	9950	9969	9994	10006
I9_CVD	50_60	UKBB	K11_CHRONGASTR	0.855813052391755	1.14995634741716	-0.0543490643286403	0.80097500132471	-0.511371370042681	1.56370349964218	0.408804751845355	0.278054953462879	0.577638810071121	0.500448836324823	1.00018711123386	0.707455312957642	0.0363088405666935	3.53849443199759e-05	0.92503899971742	0.109484766433138	0.609158014779373	0.0270828760302012	183	28264	127	109	83	51	39	10	24	20	9	7	3	2	21164	21182	21208	21240	21252	21281	7132	7136	7147	7149	7153	7154
I9_CVD	50_60	UKBB	K11_COELIAC	-0.430283757054455	-0.266616557446438	-0.101796831257297	-0.600299074325086	-0.651585588306868	0.125928878709727	1.00018214351754	0.707340879749006	0.707377998242367	1.00014878082874	1.00015139506921	1.00015424527225	0.667046235748625	0.706227139496911	0.88557370076526	0.548366440171851	0.514732194353297	0.899803596041804	123	35112	84	72	65	50	41	22	5	4	4	3	2	1	25288	25300	25307	25322	25331	25350	9858	9859	9859	9860	9861	9862
I9_CVD	50_60	UKBB	K11_CONSTIPATION	1.43340973913689	0.689156530459983	0.719071395606947	-0.20293283820753	-0.0890699571412895	0.220196873766939	0.155417668534937	0.174933270134459	0.200684594738618	0.378314261442168	0.378292332339223	0.500233985153822	2.89030488318267e-20	8.16381548236915e-05	0.000339550756827416	0.591672874300357	0.813857374320428	0.659801129308907	746	36341	503	421	334	238	158	75	100	65	37	16	10	4	26058	26140	26227	26323	26403	26486	10426	10461	10489	10510	10516	10522
I9_CVD	50_60	UKBB	K11_DIAHER	1.01544269949201	0.559340720308403	0.270009167327427	0.398945455576497	0.334856796415142	0.315892765839074	0.126348066043037	0.123336444748628	0.167496810325804	0.189676459166229	0.229947333645993	0.408540737117905	9.21640351781611e-16	5.75814863723806e-06	0.106956341600241	0.0354400329077646	0.145328338977296	0.439390892407831	1489	32659	1087	924	680	481	282	86	188	133	77	51	24	6	23948	24111	24355	24554	24753	24949	8925	8980	9036	9062	9089	9107
I9_CVD	50_60	UKBB	K11_DISLIVOTH	1.78223800590483	0.923639283849217	0.678242927010483	1.08376730438165	-0.273086252888469	-10.484795093047	0.157128788799028	0.200675801954245	0.258699678268088	0.250509111923465	0.577561112722045	167.271621416284	8.07748849033029e-30	4.17160862374494e-06	0.00874825068995401	1.51663072148302e-05	0.636336900233366	0.950020324681092	463	36410	300	232	173	131	81	31	88	50	31	19	3	0	26044	26112	26171	26213	26263	26313	10441	10479	10498	10510	10526	10529
I9_CVD	50_60	UKBB	K11_DISORD_TEETH	0.712764213388493	-0.270090400683572	-0.809473533083817	-0.110814017664088	0.816552701503405	0.888374534526505	0.408721585047943	0.500300607874691	0.707313297085321	0.577573921690614	0.378292479345227	0.577569340136135	0.0811788152846312	0.58929618435249	0.252443608286876	0.847850941575063	0.0308872570143234	0.124017760994186	214	34568	152	130	109	84	58	24	13	12	11	10	9	3	24727	24749	24770	24795	24821	24855	9890	9891	9892	9893	9894	9900
I9_CVD	50_60	UKBB	K11_DIVERTIC	0.61310350175052	0.3682576597011	0.395648553679777	0.025936362684315	0.907000637778212	0.214430456656379	0.140586371771553	0.121236325586155	0.147224855505593	0.289202999177419	0.224239302873388	0.577596766506155	1.2944270493559e-05	0.00238534254022284	0.00720158204723407	0.928539757234617	5.23702972800437e-05	0.710454356131412	1770	29500	1453	1255	950	338	177	59	183	134	72	32	23	3	22186	22384	22689	23301	23462	23580	7448	7497	7559	7599	7608	7628
I9_CVD	50_60	UKBB	K11_DULC	1.71097712940187	0.659314484258968	0.25184928717991	0.395875358551511	0.0507762123378769	-9.58679113807506	0.317035694050881	0.408857461324101	0.577814895235099	0.577726976017499	0.707348078008351	162.487431050231	6.7841252794057e-08	0.106836254811543	0.662934683002605	0.493199338807787	0.942773875979732	0.952951947791329	132	28152	81	74	60	56	40	13	21	13	7	5	2	0	21081	21088	21102	21106	21122	21149	7101	7109	7115	7117	7120	7122
I9_CVD	50_60	UKBB	K11_EMBIMPACT_TEETH	-0.317845351209444	0.218264211742212	-0.799807155025028	-0.765101737001327	-0.119626817344211	-9.98350089153863	1.00022426965294	0.577649832515293	1.00018712564677	1.00012977632173	0.707295550856239	137.429281502132	0.750656310386386	0.705543027636085	0.423909252288754	0.444270081081488	0.865692252175657	0.942088901731025	110	36680	66	60	58	51	41	25	4	3	4	3	2	0	26042	26048	26050	26057	26067	26083	10678	10679	10678	10679	10680	10682
I9_CVD	50_60	UKBB	K11_ENERCOLNONINF	0.600476747148061	0.597537368717907	0.486364676114848	-0.344453609210883	0.215954621350956	0.0577412619475144	0.209387863517164	0.161027584887261	0.193180755058813	0.333736884620441	0.23619376253599	0.353849216314573	0.00413372715923404	0.000206624518775009	0.0118135187456378	0.302019981724505	0.360553305114779	0.870376386120042	900	35628	596	520	420	310	251	144	97	76	48	27	26	8	25650	25726	25826	25936	25995	26102	10185	10206	10234	10255	10256	10274
I9_CVD	50_60	UKBB	K11_FISSANAL	1.48151143493547	1.18588989340616	1.21232510894977	-0.0732605030144256	-0.13145049305079	-11.0678705162038	0.334377165287227	0.289643085565377	0.317000074707138	0.707440520633469	0.707396324942951	245.445090210568	9.39452375791742e-06	4.23419197930505e-05	0.00013110768433421	0.91752081777528	0.852583583053206	0.96403313202194	183	26857	107	105	90	68	52	29	26	19	12	4	2	0	20551	20553	20568	20590	20606	20629	6356	6363	6370	6378	6380	6382
I9_CVD	50_60	UKBB	K11_FISTULA	1.36523191128536	0.869179943649421	1.00348169566713	-0.386708242412332	-0.438121682499193	-11.0405268245157	0.302174443845499	0.289224010310525	0.301978758765683	0.707299490014413	0.707279712489716	202.285024665565	6.24189016377658e-06	0.00265394358312354	0.000890482752383024	0.584558030643932	0.535622498129433	0.956473820302221	197	36526	115	112	96	72	56	31	29	20	13	4	2	0	25996	25999	26015	26039	26055	26080	10583	10592	10599	10608	10610	10612
I9_CVD	50_60	UKBB	K11_FUNCDYSP	0.738359394850245	0.284060438878787	0.219489252959957	0.462869362263532	0.596562273616355	0.0443032084050763	0.243530386458244	0.22443558939714	0.258924934477907	0.250707118981458	0.250665883128669	0.500332646441905	0.00243020967327822	0.205632774934803	0.396608108474902	0.0648551360957493	0.0173168609385974	0.929441527640322	665	28459	437	408	330	275	201	94	62	52	39	31	19	4	21428	21457	21535	21590	21664	21771	7197	7207	7220	7228	7240	7255
I9_CVD	50_60	UKBB	K11_GALLBILPANC	1.23511520392337	0.188928161069915	0.318250797936749	0.687105489546625	0.0896036960123154	0.416153138699813	0.137276206409501	0.177552064660086	0.189717232634571	0.183353226725368	0.250501750610964	0.333696638471969	2.31336870124715e-19	0.287296133707226	0.0934446050824265	0.000178647489115556	0.72057016409751	0.212360766094037	1152	35285	765	669	518	399	290	140	134	93	71	48	24	9	25491	25587	25738	25857	25966	26116	10047	10088	10110	10133	10157	10172
I9_CVD	50_60	UKBB	K11_GALLBLAOTH	0.599227803934978	0.469495151991491	0.741297409713578	0.239635078883752	-0.998990819013219	-9.96662387244254	0.500419513519428	0.40863025119157	0.408620275509131	0.577645094299255	1.00013422713506	156.110751097546	0.231130848901673	0.250577178944507	0.0696550359649152	0.67825296711854	0.317864092445845	0.949095008529685	161	34307	105	95	74	66	54	24	17	14	10	4	1	0	24731	24741	24762	24770	24782	24812	9615	9618	9622	9628	9631	9632
I9_CVD	50_60	UKBB	K11_GASTRODUOULC	1.57061077934707	0.878712721496241	0.124001858953856	-0.0445617683768615	0.368466486792152	-11.1277088762687	0.219291750683842	0.23654606853942	0.408763702272444	0.500396659079898	0.408633438584406	238.502365216451	7.93940543632623e-13	0.000203393762258336	0.761616826355672	0.929039877322472	0.367214022674631	0.962786922759962	327	28400	216	190	145	114	84	29	45	30	12	10	6	0	21259	21285	21330	21361	21391	21446	7207	7222	7240	7242	7246	7252
I9_CVD	50_60	UKBB	K11_GIBLEEDING	1.14749809733513	0.601834661971256	0.359588349794394	0.50321682646916	-0.613325956804482	-0.751666358626243	0.169996809899609	0.169815120317564	0.224193985425064	0.258689679460215	0.500220907072402	1.00011492487025	1.47727533029423e-11	0.000394018324308205	0.108732540544349	0.0517445583977161	0.220157207652569	0.452303684450093	734	35885	510	448	352	241	147	60	90	62	31	18	4	1	25731	25793	25889	26000	26094	26181	10288	10316	10347	10360	10374	10377
I9_CVD	50_60	UKBB	K11_GULC	1.41973699070901	0.897872935310013	0.153086500169201	-0.916871936268785	0.387564592177303	-10.056044421439	0.289577249441072	0.289337127387566	0.500388482959831	1.00020197034901	0.500314021362521	190.223080390791	9.44840669944898e-07	0.00191435832196739	0.759653908941597	0.359306788860192	0.43855083275168	0.957839884850524	217	28281	152	131	97	70	51	17	26	18	6	5	4	0	21183	21204	21238	21265	21284	21318	7137	7145	7157	7158	7159	7163
I9_CVD	50_60	UKBB	K11_HERING	0.491072886011771	0.0603506065731128	0.123684798933243	-0.0881023375344041	-0.2262239510079	-0.189100819926242	0.219327607917595	0.205102828357899	0.230284757929476	0.302196977021929	0.333907188363108	0.447611861324246	0.0251563991611229	0.768570231684832	0.591201973766429	0.770638784243387	0.498085292280164	0.672684868068265	747	31674	504	450	351	264	190	99	73	56	38	22	13	5	23316	23370	23469	23556	23630	23721	8528	8545	8563	8579	8588	8596
I9_CVD	50_60	UKBB	K11_HERNIA	0.822291479011097	0.413455018360702	0.123242071956181	0.160918984053865	0.0661238277966843	0.18121490309593	0.106481766493592	0.100000770726851	0.132383555947239	0.153407546044061	0.174827787421978	0.250521900707557	1.14187367272706e-14	3.55699883508639e-05	0.35188098965589	0.294194714850707	0.70526520612389	0.469465160427055	2523	33522	1763	1535	1195	879	572	242	282	209	126	84	47	16	24747	24975	25315	25631	25938	26268	9253	9326	9409	9451	9488	9519
I9_CVD	50_60	UKBB	K11_IBD	0.529052441446969	0.348616647763214	1.13612596733259	-11.0289440795239	0.658068946018159	-10.9600156414191	0.447669568234543	0.378385344889882	0.30197394658771	161.160221308276	0.500269971336225	282.369495274948	0.237288130241189	0.356879710628313	0.000168336995498689	0.945439636105399	0.188366222484296	0.96903832694674	187	36399	131	111	85	59	43	17	23	19	14	3	4	0	25907	25927	25953	25979	25995	26021	10525	10529	10534	10545	10544	10548
I9_CVD	50_60	UKBB	K11_IBS	1.07559072918331	0.840662495716447	0.609908064827402	0.0939195687134963	0.889437319769825	-0.0821118156769954	0.230743787540688	0.190187178689827	0.230523713687252	0.317024751830125	0.209561508728547	0.500405790992936	3.14054823124437e-06	9.861648465414e-06	0.00815100847738374	0.767036792138268	2.19298261246329e-05	0.869659933021688	691	27202	394	369	328	301	241	123	72	60	43	32	27	4	20937	20962	21003	21030	21090	21208	6490	6502	6519	6530	6535	6558
I9_CVD	50_60	UKBB	K11_ILEUS	1.81492992488774	1.17714246222284	0.533942441401005	1.25133991023417	0.311349896295319	1.21583128447444	0.243656849886421	0.268070491966289	0.447733360213405	0.378530403679982	0.707355838204884	1.00024107348315	9.42552207024056e-14	1.12743585176473e-05	0.233047388243156	0.000947109271944464	0.659821074098207	0.224160869227291	235	27142	165	127	93	66	38	10	39	24	14	9	3	1	20699	20737	20771	20798	20826	20854	6474	6489	6499	6504	6510	6512
I9_CVD	50_60	UKBB	K11_IMPACTED_TEETH	-0.291369466852272	0.244024884068215	-0.768104983344862	-0.718030905932755	-0.0560743552274527	-9.98157590093585	1.00022960195751	0.577644522504582	1.00018935925677	1.00013184211077	0.707282646412939	151.464463112393	0.7708199119626	0.672697908451757	0.442511208936626	0.472796594185365	0.936808803948965	0.947457084298024	103	36690	64	58	56	48	38	22	4	3	4	3	2	0	26047	26053	26055	26063	26073	26089	10678	10679	10678	10679	10680	10682
I9_CVD	50_60	UKBB	K11_LIP_ORAL_MUCOSA	0.489459386143605	0.0965813438098694	0.441870072864784	0.423413424400626	-0.00214114166233718	-10.0211870599435	0.408632493019612	0.378306752437347	0.37833131060819	0.447526387501763	0.57757490632329	147.994476803123	0.230995472315049	0.798492155465426	0.242829046546904	0.344087658903045	0.997042149956329	0.946013901258736	247	34597	175	153	118	89	56	27	20	16	14	7	3	0	24763	24785	24820	24849	24882	24911	9886	9890	9892	9899	9903	9906
I9_CVD	50_60	UKBB	K11_LIVER	1.81658003710458	0.965154080790341	0.750404183118343	0.772219423314402	-0.497509672621821	-0.592452100860686	0.141079308210291	0.177509078859801	0.229961334558283	0.267743304766009	0.577562014558905	1.00011950521623	6.11968255045995e-38	5.41214360503108e-08	0.00110171288441915	0.00392436519492411	0.38901991779328	0.553595280117918	556	36510	364	283	206	156	98	38	107	59	34	17	3	1	26091	26172	26249	26299	26357	26417	10504	10552	10577	10594	10608	10610
I9_CVD	50_60	UKBB	K11_MALABSORB	0.513714174454721	-0.0510325713630986	0.0975075577224032	-10.9460865515521	0.276227888105271	0.608783077903278	0.57771949055886	0.577656333232236	0.577645247136292	157.128481143031	0.57762697620031	0.707339590888351	0.373890019047675	0.92960313075601	0.865952542116303	0.944461663115815	0.632499646981362	0.389422069649896	144	35120	93	84	76	62	51	26	11	8	7	5	5	2	25301	25310	25318	25332	25343	25368	9859	9862	9863	9865	9865	9868
I9_CVD	50_60	UKBB	K11_OESITIS	0.983283566960468	0.480088889098256	0.762968096092998	-0.0144271404360539	0.272576618565115	0.475782265879119	0.230368024283704	0.224374088187876	0.230170101220033	0.408684999071663	0.378366852340696	0.577645352515068	1.96954025391798e-05	0.0323805859450067	0.000917083655245935	0.971839430773831	0.471276898501505	0.410133860906789	494	28489	348	307	223	161	108	38	62	46	31	15	9	3	21348	21389	21473	21535	21588	21658	7225	7241	7256	7272	7278	7284
I9_CVD	50_60	UKBB	K11_OESITIS_ADVERSE	0.858054042827528	0.348332970360149	0.63744257126262	-0.141090173421541	0.142477648749573	0.344848017689649	0.23009047393175	0.224146474099732	0.229947230713419	0.408556051878847	0.378246695464968	0.577558587577365	0.000192086503734014	0.120174467267832	0.00556915685354003	0.729839833798942	0.706412049522689	0.550454737413754	494	36145	348	307	223	161	108	38	62	46	31	15	9	3	25838	25879	25963	26025	26078	26148	10391	10407	10422	10438	10444	10450
I9_CVD	50_60	UKBB	K11_OESOBST	1.17722412128597	0.0541984871903543	0.402677151902023	0.921715467258143	0.13870785882611	-10.1743278114774	0.408795557383728	0.577691792105819	0.577685364494739	0.577702541169072	1.00024056170413	237.498426537817	0.00398005704982643	0.92525290963404	0.485769804245957	0.110603926742587	0.889707370173434	0.965829429548459	130	28212	96	75	54	31	17	9	15	9	7	4	1	0	21124	21145	21166	21189	21203	21211	7107	7113	7115	7118	7121	7122
I9_CVD	50_60	UKBB	K11_OESSTODUO	0.757276550668855	0.382276854540961	0.186378357840943	0.296516947741909	0.458629558349072	0.301823272569937	0.0976183702037138	0.0890643998921333	0.11311676027334	0.125230447841056	0.124173326467187	0.224195366816559	8.66055845919705e-15	1.76959479485402e-05	0.0994217407126474	0.0178956376359121	0.000221220910683274	0.178221531052506	3618	31512	2516	2242	1711	1264	874	347	366	285	189	136	81	20	23826	24100	24631	25078	25468	25995	8422	8503	8599	8652	8707	8768
I9_CVD	50_60	UKBB	K11_OESULC	0.95871333298207	0.93711556537874	0.321772390243619	-0.305147841701164	1.00920223688074	1.30386129641511	0.378684019422371	0.289335289447006	0.447631699496178	0.70741958454613	0.354027487244257	0.577705880041475	0.0113511916307206	0.00120009817104536	0.472243887165464	0.666211429288987	0.00436323762789595	0.0240103327238067	191	28176	126	113	87	64	50	19	28	21	12	11	10	3	21114	21127	21153	21176	21190	21221	7099	7106	7115	7116	7117	7124
I9_CVD	50_60	UKBB	K11_OESULC_ADVERSE	0.817789305255663	0.791811172829339	0.182760830208018	-0.443286928535163	0.868463052380222	1.15560583677941	0.378458025475031	0.289121963867726	0.447497329372282	0.707319607095742	0.353873902954954	0.577589434235166	0.0307072792866968	0.00616872694774646	0.682975242197594	0.530846884331638	0.0141214272877098	0.0454204999821106	191	36559	126	113	87	64	50	19	28	21	12	11	10	3	26006	26019	26045	26068	26082	26113	10590	10597	10606	10607	10608	10615
I9_CVD	50_60	UKBB	K11_ORAL	0.550982532664331	0.302871990000656	0.213379206096413	0.376187004338043	0.328409476680701	-0.348523072304031	0.172472761621506	0.145278270030587	0.169818309904432	0.177518242524644	0.183241621948184	0.378285335053002	0.00140021816444219	0.0370900512194527	0.208929412461634	0.0340781631822538	0.0730975775056706	0.35688168875168	1404	35262	909	830	674	544	399	204	130	112	90	60	35	7	25470	25549	25705	25835	25980	26175	10157	10175	10197	10227	10252	10280
I9_CVD	50_60	UKBB	K11_OTHANRECT	1.09274085980787	0.703697396768537	0.229832402595014	0.596694065319921	-0.46581767547286	-1.13595467501244	0.149291262616493	0.134062950974644	0.197143492553821	0.214146254730313	0.354035055336007	0.707328590568201	2.48853561858308e-13	1.52921088009115e-07	0.24369015002389	0.0053299408534543	0.188261710872705	0.108278582374204	1191	27946	824	776	637	351	261	145	133	97	48	31	10	2	21308	21356	21495	21781	21871	21987	6872	6908	6957	6974	6995	7003
I9_CVD	50_60	UKBB	K11_OTHDIG	1.15028195897357	0.580484381188642	0.327194478843986	0.258860537771195	-0.548495706186104	-0.136282229722351	0.150141727808607	0.151623608209504	0.200653130979206	0.250491881114892	0.408526714052755	0.57755313030204	1.84049460418071e-14	0.000128949440998335	0.102964770311913	0.30141258611899	0.179395392395161	0.813459956486929	951	36122	652	576	459	325	209	89	117	80	41	24	8	3	25905	25981	26098	26232	26348	26468	10399	10436	10475	10492	10508	10513
I9_CVD	50_60	UKBB	K11_OTHDISDIG	1.12543887478597	0.609447330034499	0.389131204727593	0.556249572003343	-0.911199514771442	-0.751706331585329	0.169991357230298	0.167456968517771	0.218813208767335	0.250502646429624	0.577540589464938	1.00011490243383	3.57827888801355e-11	0.000273245906147104	0.0753428374665925	0.0263825597065168	0.114629083590322	0.452279631264197	748	35896	521	457	359	244	149	60	93	65	33	19	3	1	25740	25804	25902	26017	26112	26201	10290	10318	10350	10364	10380	10382
I9_CVD	50_60	UKBB	K11_OTHDISOES	0.941084988328316	0.824746953587613	0.60129090262429	1.11068618028019	0.849682470511554	-9.96118925438745	0.278083525205201	0.236444777539222	0.333910978081412	0.316838558815119	0.408670987776234	200.01169463681	0.000713909179476434	0.000486435897776251	0.0717419581542284	0.000455703966055989	0.037604872811233	0.960279348799542	344	28597	245	194	131	90	55	15	46	36	21	16	6	0	21399	21450	21513	21554	21589	21629	7251	7261	7276	7281	7291	7297
I9_CVD	50_60	UKBB	K11_OTHDISSTOMDUOD	0.829928603662071	0.570049984188588	0.873199471660337	-0.345262920331698	0.968853065287906	0.714010254628194	0.258941965525392	0.23013297697146	0.250682070083204	0.577668385452327	0.354013494042812	0.707348583290686	0.00135026959100531	0.0132474804249036	0.000495283233024876	0.55005107022215	0.00620458928584946	0.312774302741394	463	28849	339	290	193	128	73	25	51	38	23	10	9	2	21524	21573	21670	21735	21790	21838	7398	7411	7426	7439	7440	7447
I9_CVD	50_60	UKBB	K11_OTHENTERCOL	0.571230368525404	0.707487740850598	0.372842845123658	-0.0726073726934774	0.340437394004884	0.18214760195103	0.224449646898377	0.161034289809809	0.213880858522891	0.301974664707295	0.224123349731614	0.333636589818352	0.0109269348855583	1.1159251402531e-05	0.0812940054294926	0.809987672111235	0.128769205739157	0.585102973964679	821	35538	532	466	385	285	235	139	92	73	44	30	28	9	25584	25650	25731	25831	25881	25977	10151	10170	10199	10213	10215	10234
I9_CVD	50_60	UKBB	K11_OTHFUNC	1.67356604613313	0.921249841789076	0.931396385756924	0.362641394646015	0.0434459157634052	0.122772762075214	0.140581669735031	0.155751401218681	0.177984794906295	0.278099341657879	0.333886115985591	0.500362507456937	1.12022935156722e-32	3.32130664079566e-09	1.66770830023595e-07	0.192233762446383	0.896469936415218	0.806171791348846	917	27878	601	518	418	305	213	103	129	85	51	24	12	4	21214	21297	21397	21510	21602	21712	6851	6895	6929	6956	6968	6976
I9_CVD	50_60	UKBB	K11_OTHGASTR	0.89865824644485	0.668595325385636	0.463295769089756	0.33493169922447	0.710350412942412	0.712356244822392	0.138813055639925	0.119255567132692	0.157219552952582	0.200816566276169	0.183331861223542	0.333728257069595	9.55214990489082e-11	2.06569097768639e-08	0.00321072936255352	0.0953457158513253	0.00010676940586229	0.0327986198754681	1500	29661	1065	939	701	488	304	96	183	139	88	57	38	9	22197	22323	22561	22774	22958	23166	7716	7760	7811	7842	7861	7890
I9_CVD	50_60	UKBB	K11_OTHILEUS	1.93274034522168	1.61328097849141	0.91623757632098	0.993205686182406	0.824236020717586	-9.39107932027338	0.289605025382596	0.27813212331342	0.500517998974181	0.577737745537161	0.707361207011797	236.002975481845	2.49413954023342e-11	6.61520796288966e-09	0.0671634536290035	0.0855908937050576	0.243927323138467	0.968258788998044	149	27010	97	72	53	36	25	7	30	20	8	4	2	0	20618	20643	20662	20679	20690	20708	6414	6424	6436	6440	6442	6444
I9_CVD	50_60	UKBB	K11_OTHINT	0.819111642400869	0.434071374409171	0.321130283116169	0.592263646231372	0.702517106339626	-11.9820673022305	0.158063411799117	0.145880177873522	0.180744924719296	0.2301873046216	0.243181752872869	238.520640966737	2.1931789830815e-07	0.00292479284626738	0.0756169061241458	0.0100831697626003	0.0038664588546782	0.959935177904377	1232	28413	954	844	671	301	186	73	133	99	61	35	17	0	21565	21675	21848	22218	22333	22446	6993	7027	7065	7091	7109	7126
I9_CVD	50_60	UKBB	K11_OTHPERITON	1.18645547786555	0.887299598773874	0.709428727265212	1.12619068505966	0.12537233996298	0.0965602949148086	0.267805018991344	0.250493672911162	0.333741793086988	0.333772599783102	0.577577192009436	1.00015822393759	9.4103874475989e-06	0.00039679902520806	0.0335297953641671	0.000740505627907404	0.828156951861345	0.923087720754696	293	36454	197	157	116	75	58	23	39	28	18	12	4	1	25982	26022	26063	26104	26121	26156	10529	10540	10550	10556	10564	10567
I9_CVD	50_60	UKBB	K11_PERITON	1.35216609863643	0.939839125133647	0.707566398988714	0.940703971090241	0.00637965057580278	-0.113388454440292	0.23634612498586	0.236241546512296	0.316655468217865	0.353959414231738	0.57757993547344	1.00015003708919	1.05820017576557e-08	6.9410525862104e-05	0.0254502433437941	0.00786851022800756	0.991187157164821	0.909736077700475	322	36504	217	169	128	82	65	25	45	30	19	11	4	1	25998	26046	26087	26133	26150	26190	10566	10581	10592	10600	10607	10610
I9_CVD	50_60	UKBB	K11_PULPITIS_1	0.511667225463423	0.465685942066235	-0.204439271017489	0.247066591085607	0.719384317561686	-11.0093893962062	0.408708910028092	0.302012746438748	0.447535431656514	0.378300555526406	0.30190095775676	151.704105347823	0.210602255761269	0.123087846396891	0.647806636903402	0.513694371293952	0.0171792513855008	0.942147133280769	279	36351	165	159	139	124	96	53	26	25	21	16	11	0	25869	25875	25895	25910	25938	25981	10570	10571	10575	10580	10585	10596
I9_CVD	50_60	UKBB	K11_PULPITIS_2	0.292559559638916	0.342551789930139	-0.475297859698438	0.313072308057872	0.81048445877923	-0.785164199078795	0.302070611931398	0.213847306562675	0.353931906686549	0.267737980175721	0.213748715454353	0.707280633614699	0.332787824728638	0.109188284899064	0.179301883943992	0.242273324536662	0.000149581661190452	0.266948646704682	595	36137	377	359	297	234	175	90	49	47	37	32	23	2	25813	25831	25893	25956	26015	26100	10493	10495	10505	10510	10519	10540
I9_CVD	50_60	UKBB	K11_PULPITIS_2_ONLYAVO	0.152567539575532	0.135552684972256	-0.604213013431133	0.304738804499951	0.796797434267362	-0.0308875261972651	0.408630271425438	0.301932885083951	0.500257963042715	0.378325294844673	0.301905291416932	0.707293901038817	0.708878083024323	0.653467926138926	0.227123089650329	0.420534591953381	0.00830946395032983	0.96516745119165	351	36578	235	218	172	121	90	44	25	23	17	16	12	2	26049	26066	26112	26163	26194	26240	10620	10622	10628	10629	10633	10643
I9_CVD	50_60	UKBB	K11_PULPITIS_4	0.511667225463423	0.465685942066235	-0.204439271017489	0.247066591085607	0.719384317561686	-11.0093893962062	0.408708910028092	0.302012746438748	0.447535431656514	0.378300555526406	0.30190095775676	151.704105347823	0.210602255761269	0.123087846396891	0.647806636903402	0.513694371293952	0.0171792513855008	0.942147133280769	279	36351	165	159	139	124	96	53	26	25	21	16	11	0	25869	25875	25895	25910	25938	25981	10570	10571	10575	10580	10585	10596
I9_CVD	50_60	UKBB	K11_PULP_PERIAPICAL	0.529483384130135	0.48434526438245	-0.185397392862571	0.265155961915391	0.737867728003971	-11.0088212646599	0.408744089308851	0.302049344632757	0.44755825666266	0.378324178779398	0.30192805622424	153.214108933903	0.195185406869632	0.108817633708971	0.678696942141837	0.483384321737079	0.0145313537787272	0.942719268409212	279	34526	165	159	139	124	96	53	26	25	21	16	11	0	24746	24752	24772	24787	24815	24858	9868	9869	9873	9878	9883	9894
I9_CVD	50_60	UKBB	K11_PULP_PERIAPICAL_INCLAVO	0.511667225463423	0.465685942066235	-0.204439271017489	0.247066591085607	0.719384317561686	-11.0093893962062	0.408708910028092	0.302012746438748	0.447535431656514	0.378300555526406	0.30190095775676	151.704105347823	0.210602255761269	0.123087846396891	0.647806636903402	0.513694371293952	0.0171792513855008	0.942147133280769	279	36351	165	159	139	124	96	53	26	25	21	16	11	0	25869	25875	25895	25910	25938	25981	10570	10571	10575	10580	10585	10596
I9_CVD	50_60	UKBB	K11_REFLUX	0.601545493054728	0.399497819494046	0.334088344556836	0.390145554494946	0.437418117320328	0.233373589460663	0.142777511516778	0.120058272865358	0.14254673248667	0.165344157687523	0.177567126652631	0.333776965638931	2.51814788854223e-05	0.00087618729889479	0.0190929593886894	0.0182948044505174	0.0137627885856688	0.484433162806352	1973	30236	1399	1234	942	681	446	169	188	155	104	70	37	9	22637	22802	23094	23355	23590	23867	7985	8018	8069	8103	8136	8164
I9_CVD	50_60	UKBB	K11_SALIVARY	1.07378918120293	0.275742170126346	1.2115773490804	-0.520836261585503	0.407013725720603	-9.95816620875179	0.500552245355347	0.577662449663564	0.37838378517859	1.00020377950694	0.577585367448152	153.085051252981	0.0319361404299269	0.633119074936105	0.00136486428020261	0.602554769894964	0.481008463927316	0.948134275448529	106	34447	63	56	47	45	38	19	14	10	10	4	3	0	24647	24654	24663	24665	24672	24691	9829	9833	9833	9839	9840	9843
I9_CVD	50_60	UKBB	K11_STRICTURE	1.55892508470299	0.911672330113313	0.269912396558504	0.981118197424162	0.0559558785029981	0.944699404851531	0.243195729100278	0.267739337382867	0.447521364789374	0.37829932540671	0.707254241492906	1.00014158145567	1.45360919451143e-10	0.000661460602448161	0.546423940850743	0.00950053447555167	0.936939511607235	0.344880659519849	235	36644	165	127	93	66	38	10	39	24	14	9	3	1	26095	26133	26167	26194	26222	26250	10580	10595	10605	10610	10616	10618
I9_CVD	50_60	UKBB	K11_TONGUE	0.363795176354104	0.681834982068334	1.04265808116747	0.0102820185171581	-0.743484401426511	-10.0049620592149	0.577649326699124	0.378317889190252	0.378354815895089	0.707330544774525	1.00014403095518	153.181193665828	0.528834926607585	0.0715012734610875	0.00585545193548202	0.988402063253906	0.457253264187545	0.947923550961699	142	34524	93	82	60	51	41	18	19	16	10	3	1	0	24699	24710	24732	24741	24751	24774	9855	9858	9864	9871	9873	9874
I9_CVD	50_60	UKBB	K11_ULCER	0.727228091364245	0.361002792086118	1.22935532399354	-0.431654180735826	-0.505825341715667	0.44211307414857	0.500458315602179	0.447573194223072	0.353987207662949	1.00015139891787	1.00014512256899	1.00019664648967	0.146189272013712	0.419909523818566	0.000514904273179262	0.666040271942972	0.613030796896294	0.658470282169472	127	35012	83	76	59	42	32	15	18	14	9	1	2	1	25140	25147	25164	25181	25191	25208	9898	9902	9907	9915	9914	9915
I9_CVD	50_60	UKBB	K11_UMBHER	0.865626629160646	0.606134108548908	-0.200559663237727	0.362491269254153	-0.372992003520045	0.45660440132455	0.317038968099591	0.278102953141715	0.447645847390301	0.378421225145518	0.577626956471031	0.57763971395964	0.00632675513877641	0.02929221739464	0.654130104026646	0.338111083964583	0.518453164289126	0.429255825340621	284	31075	183	164	145	114	80	38	28	22	12	10	5	3	22795	22814	22833	22864	22898	22940	8353	8359	8369	8371	8376	8378
I9_CVD	50_60	UKBB	K11_VENTHER	0.547437633759244	0.276612357362987	0.598177663160245	-0.0993538755226116	0.65141556480485	0.312593447545552	0.447713477222811	0.378437794599079	0.354016432886199	0.577642808534349	0.408630595193716	0.707307941796507	0.221427528494743	0.464820586802559	0.0910874738401308	0.863438464744318	0.110904030646178	0.65852671519007	220	31083	141	125	111	91	59	34	22	21	15	9	8	2	22783	22799	22813	22833	22865	22890	8357	8358	8364	8370	8371	8377
I9_CVD	50_60	UKBB	KNEE_ARTHROSIS	0.553765060934691	0.485259820216352	0.495047656436361	0.379336658451432	0.102260881017418	-0.390060066315992	0.183541529249468	0.143907183190843	0.161088880047946	0.204867355820323	0.243077397508013	0.500270397113708	0.00255196831791645	0.000746154141705626	0.00211823602817136	0.0640802932544129	0.673979509407254	0.435568375984727	1189	31890	821	730	594	423	293	125	128	107	73	41	21	4	23759	23850	23986	24157	24287	24455	8371	8392	8426	8458	8478	8495
I9_CVD	50_60	UKBB	KRA_PSY_ALCOH	0.995579667174029	1.11368103180604	1.31013143467881	0.189697118623927	-0.00147857794658845	1.73388279447663	0.500514818882333	0.354040499693611	0.354016716455898	0.707336158125174	0.707286905934911	0.500353707644874	0.0466889226271434	0.00165728539061217	0.000214953437053801	0.788556734349028	0.998332029553556	0.000529612389715657	107	36723	59	52	43	35	28	11	19	18	13	6	6	4	26087	26094	26103	26111	26118	26135	10665	10666	10671	10678	10678	10680
I9_CVD	50_60	UKBB	KRA_PSY_ALCOH_EXMORE	1.13313074435114	1.25110243855641	1.4459800845389	0.326773274385676	0.135189502987369	1.87042357656439	0.500745235942916	0.354247211450629	0.354207883443764	0.707432933641063	0.707359639839055	0.500498591572879	0.0236425501235356	0.000412864167469564	4.45936769445596e-05	0.64414289429042	0.848432765331826	0.000186139686535527	107	29420	59	52	43	35	28	11	19	18	13	6	6	4	21919	21926	21935	21943	21950	21967	7530	7531	7536	7543	7543	7545
I9_CVD	50_60	UKBB	KRA_PSY_ANXIETY	1.15618543260981	0.413549795020958	0.324789760708842	0.40527270702903	0.0245877894710007	-0.462413430303105	0.144103329529257	0.161051064716347	0.196877413625428	0.218803197190729	0.301909266840739	0.70727159910922	1.02934614226521e-15	0.0102340923765918	0.099003175779172	0.0639935497237136	0.935091252342727	0.513241341750538	1114	36183	780	683	512	389	228	83	121	81	51	30	12	2	26026	26123	26294	26417	26578	26723	10370	10410	10440	10461	10479	10489
I9_CVD	50_60	UKBB	KRA_PSY_ANXIETY_EXMORE	1.24231627222168	0.499606146299601	0.408499544415815	0.491065268966481	0.109352197663812	-0.377971277939169	0.144447061696266	0.161308838627705	0.197090483933652	0.218966744597424	0.30202124389867	0.707317733477148	7.93728136018995e-18	0.00195356341164908	0.0382048864361302	0.0249195408712094	0.717301290330656	0.593083711773962	1114	30697	780	683	512	389	228	83	121	81	51	30	12	2	22776	22873	23044	23167	23328	23473	8134	8174	8204	8225	8243	8253
I9_CVD	50_60	UKBB	KRA_PSY_ANYMENTAL	0.915540890774136	0.347198560716199	0.491139130371292	0.261010596211222	0.111812322396673	-0.0602992727407956	0.0999787743217972	0.0991835338998311	0.104127987463749	0.132438732881061	0.146803537618922	0.267764292523257	5.31860508013569e-20	0.000464270307507757	2.39715976759707e-06	0.0487464617072482	0.446271332092447	0.821827309132035	3121	32015	2041	1834	1491	1166	841	389	323	250	179	105	57	14	23982	24189	24532	24857	25182	25634	8790	8863	8934	9008	9056	9099
I9_CVD	50_60	UKBB	KRA_PSY_ANYMENTAL_SUICID_PREG_NERV	0.573028840035472	0.929095306386523	1.24893949934169	1.02546957434991	0.707595728719678	1.1189433468438	0.577730473424318	0.333949345114329	0.31682175447536	0.408644574630219	0.447540376156982	0.577606917813399	0.321264901233672	0.00540010043457949	8.07750475854263e-05	0.0120922309975131	0.113860466934346	0.052720217891686	139	36610	67	67	60	47	39	22	24	26	20	12	8	3	26046	26046	26053	26066	26074	26091	10612	10610	10616	10624	10628	10633
I9_CVD	50_60	UKBB	KRA_PSY_ANYMENTAL_SUICID_PREG_NERV_EXMORE	0.714589889940297	1.06438484571114	1.39100043146227	1.16147459367716	0.845015182705074	1.26152827076387	0.577897329449863	0.334212600387985	0.31706688892847	0.408807909969326	0.447675701577097	0.577712322822897	0.216260011218303	0.00144877212516267	1.1487817337859e-05	0.004495461187198	0.0590849136036195	0.02898711637343	139	29392	67	67	60	47	39	22	24	26	20	12	8	3	21931	21931	21938	21951	21959	21976	7509	7507	7513	7521	7525	7530
I9_CVD	50_60	UKBB	KRA_PSY_MOOD	0.877112770843248	0.395630750547861	0.38904894834159	0.312655739987823	0.0819528687360382	0.234948218937074	0.15748016556097	0.148513153920822	0.167618840809915	0.196870399498272	0.218847383028717	0.301954648012165	2.55220243217592e-08	0.00772303791842727	0.0202850347424094	0.112257000414982	0.708050969997645	0.43651531944951	1334	33262	858	781	643	512	377	197	131	104	74	51	30	11	24215	24292	24430	24561	24696	24876	9392	9419	9449	9472	9493	9512
I9_CVD	50_60	UKBB	KRA_PSY_MOOD_EXMORE	0.939282476529094	0.458534968713321	0.451875971627973	0.376240771775708	0.146931879126488	0.300450317226247	0.157696186033352	0.148694017351576	0.167781214369507	0.196998416579737	0.218953699526732	0.302029085693054	2.58045703725043e-09	0.00204410244421847	0.0070760181120071	0.0561503419815106	0.502179952264686	0.319846781361065	1334	30226	858	781	643	512	377	197	131	104	74	51	30	11	22633	22710	22848	22979	23114	23294	7938	7965	7995	8018	8039	8058
I9_CVD	50_60	UKBB	KRA_PSY_SUBSTANCE	0.962993794396771	0.352392128708144	0.714614666435561	0.460902292779124	0.339609951897043	0.196686986425932	0.124429418717365	0.127089283499111	0.119022427725068	0.155159635243224	0.177450453827441	0.408571489219821	9.99833833282031e-15	0.00555776588946196	1.92474730932847e-09	0.00297311685545116	0.0556419170508936	0.630231068789833	1732	35992	1104	980	804	625	452	165	216	175	133	75	38	6	26158	26282	26458	26637	26810	27097	10246	10287	10329	10387	10424	10456
I9_CVD	50_60	UKBB	KRA_PSY_SUBSTANCE_EXMORE	1.03935684525535	0.426400477436762	0.78841847751276	0.534381286209117	0.410963321849122	0.263386812117201	0.124727800170616	0.127335503216703	0.119285536052071	0.155354938089444	0.177604214513546	0.408644068868612	7.88187004959828e-17	0.00081209889441916	3.85604346612524e-11	0.00058226369173659	0.0206716852134208	0.519226336965516	1732	30870	1104	980	804	625	452	165	216	175	133	75	38	6	22996	23120	23296	23475	23648	23935	8286	8327	8369	8427	8464	8496
I9_CVD	50_60	UKBB	L12_ABSCESS_CUT	0.602082715244244	0.540902788885872	0.173167423093623	0.475510511155635	-0.961442591903466	-0.418132540481492	0.500489138560696	0.378477851023554	0.500341085897981	0.500327806906656	1.0001312329514	1.0001317074427	0.228980742043459	0.152960238234625	0.729268504770571	0.341910096257921	0.336393086511574	0.675890472098003	165	33891	105	94	82	67	47	28	18	16	9	5	1	1	24409	24420	24432	24447	24467	24486	9524	9526	9533	9537	9541	9541
I9_CVD	50_60	UKBB	L12_ATOPIC	0.582340803339515	0.568641680567998	0.609319820515048	0.280593291881903	-0.496798963315158	-0.518427034037033	0.378483149506476	0.277898535508046	0.302025682871505	0.378387617726142	0.500246806361741	0.707296902960927	0.12389769978938	0.0407346811904657	0.043649227514451	0.458360100849913	0.320657464140673	0.463577052080265	312	34144	182	174	148	134	119	66	32	28	19	12	6	2	24511	24519	24545	24559	24574	24627	9731	9735	9744	9751	9757	9761
I9_CVD	50_60	UKBB	L12_ATROPHICSKIN	0.809463035234028	0.748383957862238	-0.597617034758814	-0.0536065153132308	-0.46400465684612	-0.235444820854616	0.408752667861313	0.31674722632993	0.707333732093433	0.577707188444861	0.707380774878525	1.0001578128627	0.0476670465943651	0.0181415323311123	0.39817396511767	0.926068930592841	0.511857898818782	0.813892333149954	218	32708	136	125	105	95	70	40	21	16	6	4	2	1	23526	23537	23557	23567	23592	23622	9243	9248	9258	9260	9262	9263
I9_CVD	50_60	UKBB	L12_CELLULITIS	1.23871485220416	0.453161085056762	0.340582627154575	0.274922565799862	-0.05042277990123	-0.0634460524882704	0.147188741279572	0.161066185952244	0.186483383497004	0.209195994966806	0.243048079035095	0.408549548173626	3.90135663770111e-17	0.00490040888620699	0.0677986078514346	0.188783428928624	0.835650546760831	0.87658808109228	1007	34446	611	564	489	415	337	144	128	92	65	45	23	6	24917	24964	25039	25113	25191	25384	9797	9833	9860	9880	9902	9919
I9_CVD	50_60	UKBB	L12_CORNSANDCALLOS	-0.309645499357815	-11.9615739498454	1.04698909408876	-0.737067021839547	-0.849788789857637	-11.9108115761244	1.00025080270141	244.662404931161	0.378421568339842	1.00016187534519	1.00013880531538	358.632267771875	0.756889601226945	0.961006863805377	0.00566221843641302	0.461154137751024	0.395508108723046	0.973505714012246	113	32623	73	66	66	58	49	26	5	5	8	2	1	0	23442	23449	23449	23457	23466	23489	9216	9216	9213	9219	9220	9221
I9_CVD	50_60	UKBB	L12_DERMATITISECZEMA	0.712081133485736	0.362542222709934	-0.100313854448503	0.158719575140261	-0.129124291166597	-0.356708140376595	0.186726615601025	0.163105957133615	0.224234502381011	0.213863545486936	0.236192132596909	0.408564609354295	0.000137014946761337	0.0262333007892548	0.654614162042208	0.45799434869316	0.584590520542041	0.382621406930434	1068	34683	680	641	548	457	376	174	99	77	52	44	24	6	25005	25044	25137	25228	25309	25511	9967	9989	10014	10022	10042	10060
I9_CVD	50_60	UKBB	L12_DERMATITISNAS	1.50619835963946	0.110491642143852	0.0144829553579602	0.481743140217655	0.443963337062073	0.775885612042698	0.28937422814955	0.447550978442156	0.577576678742256	0.577563094941794	0.707270159483809	1.00015232455879	1.93976743917049e-07	0.805000651300214	0.979994837009699	0.404226817809137	0.530191353021356	0.437886309936391	176	34268	133	117	84	42	24	9	21	9	7	6	3	1	24473	24489	24522	24564	24582	24597	9817	9829	9831	9832	9835	9837
I9_CVD	50_60	UKBB	L12_DERM_NAS	1.51240892652422	0.11843546846186	0.0358710286070391	0.0907436209643001	0.443912664546717	0.776130915076469	0.289371831849238	0.447550450501299	0.577575382871212	0.707278745151499	0.707270167794796	1.00015234840576	1.72726077572407e-07	0.791294175326652	0.950478237084712	0.897911835913074	0.530238301363933	0.437741492699582	174	34265	132	116	83	42	24	9	21	9	6	5	3	1	24471	24487	24520	24561	24579	24594	9815	9827	9830	9831	9833	9835
I9_CVD	50_60	UKBB	L12_DISORDSKINAPPENDIX	0.165798942525492	0.181620557950967	0.118669449117634	-0.0469326164854986	0.254495246705526	0.00461924148201338	0.243328379950475	0.177700000167331	0.19321209315387	0.218855978539205	0.186368071190184	0.316610595842114	0.495631461991323	0.306751183087443	0.539088024232409	0.830199888354124	0.172079698088862	0.988359547149672	1125	34599	680	624	565	524	408	216	88	87	65	52	36	10	24963	25019	25078	25119	25235	25427	9993	9994	10016	10029	10045	10071
I9_CVD	50_60	UKBB	L12_FOLLICULARCYST	0.158759458186049	0.339477378073021	0.0298262411170462	0.0294588872587428	0.496119751251196	-0.132157970580773	0.354169508692457	0.236417312166805	0.302005361011036	0.316661580748043	0.250480187256112	0.500215724496709	0.653966717862785	0.151023865454395	0.921328324646172	0.925880078233647	0.0476277740617095	0.791624307404615	504	34344	320	299	254	228	170	86	47	47	31	27	19	4	24594	24615	24660	24686	24744	24828	9887	9887	9903	9907	9915	9930
I9_CVD	50_60	UKBB	L12_HYPERTROPHICSKIN	1.0292094678694	-0.067971850922879	0.210714028301503	-0.562307957440001	0.734055640219883	-10.9900423554085	0.409017104933793	0.500391357171446	0.447593375084275	0.707327068033007	0.378319037522554	215.38019255322	0.0118594412675109	0.891949839973815	0.637804200136658	0.426627533596509	0.052342210272545	0.95930460773525	174	32642	106	106	103	91	68	27	18	13	11	7	7	0	23466	23466	23469	23481	23504	23545	9226	9231	9233	9237	9237	9244
I9_CVD	50_60	UKBB	L12_INFECT_SKIN	1.05250510783917	0.307780313026954	0.30476058061157	0.286939028794517	-0.133948909733702	-0.116239304243274	0.130526997944744	0.139764568034192	0.151737202065408	0.165264478155721	0.200603578204202	0.316582126211612	7.41374621296636e-16	0.0276558415210601	0.0445926975506936	0.082521159992975	0.504306330620911	0.713492580697334	1565	34729	942	867	761	667	532	254	177	135	103	69	34	10	25259	25334	25440	25534	25669	25947	9916	9958	9990	10024	10059	10083
I9_CVD	50_60	UKBB	L12_INFECT_SKIN_NAS	0.94272717724601	0.475425479727981	0.386429805658342	0.416091313785408	-0.370628190359422	-0.606902592814923	0.250726201929723	0.236347971327329	0.258827580715956	0.277937374092878	0.408578448895539	0.707281089889608	0.000169922410529259	0.0442675204885249	0.135436956670121	0.13437541071829	0.364345273957182	0.390849199508498	489	34034	282	257	246	220	169	90	56	44	32	20	8	2	24604	24629	24640	24666	24717	24796	9581	9593	9605	9617	9629	9635
I9_CVD	50_60	UKBB	L12_INFECT_SKIN_OTHER	0.94272717724601	0.475425479727981	0.386429805658342	0.416091313785408	-0.370628190359422	-0.606902592814923	0.250726201929723	0.236347971327329	0.258827580715956	0.277937374092878	0.408578448895539	0.707281089889608	0.000169922410529259	0.0442675204885249	0.135436956670121	0.13437541071829	0.364345273957182	0.390849199508498	489	34034	282	257	246	220	169	90	56	44	32	20	8	2	24604	24629	24640	24666	24717	24796	9581	9593	9605	9617	9629	9635
I9_CVD	50_60	UKBB	L12_NAILDIS	0.213092234676373	0.211591331266539	0.236813815678779	-0.0951991134217151	0.550124084022155	0.249808424389817	0.447658396596606	0.333842543572927	0.333803431766566	0.40859834986944	0.31664349294337	0.577584632163805	0.634063495773041	0.52620758542817	0.478050898370496	0.815769581668145	0.0823234547493279	0.665374188702115	306	34178	183	160	156	146	103	50	25	26	22	18	13	3	24439	24462	24466	24476	24519	24572	9837	9836	9840	9844	9849	9859
I9_CVD	50_60	UKBB	L12_NONIONRADISKIN	-0.14978267523033	0.258989240878891	-0.193462609028706	0.0722724425423722	-2.08866390600049	0.0256709220959341	0.353952646017608	0.224130648535713	0.316611025347608	0.316593008025736	1.00009358933166	0.577538086332709	0.672170132462631	0.247874271723297	0.54117182814721	0.819427121459094	0.0367555987269788	0.96454659813677	552	36088	411	343	278	217	147	55	45	40	23	13	4	3	25753	25821	25886	25947	26017	26109	10431	10436	10453	10463	10472	10473
I9_CVD	50_60	UKBB	L12_OTHERCONTACT	0.506813353096092	0.982031624069106	-0.00326671237256835	-10.9149091573489	0.202522557700251	0.549322274135666	0.70742224749263	0.408634584362097	0.70737199380808	173.068204198364	0.707361156230421	0.707336591601402	0.47373038547332	0.0162521882795461	0.996315304924537	0.94971307520793	0.774642881213036	0.437390899198197	107	34098	62	59	54	50	33	19	10	8	4	3	4	2	24406	24409	24414	24418	24435	24449	9727	9729	9733	9734	9733	9735
I9_CVD	50_60	UKBB	L12_OTHERDISSKINANDSUBCUTIS	0.428052356980124	0.580938830364303	0.456787292391204	-0.0730803315530345	0.163105919438704	0.173168733288089	0.408710253409673	0.3020191455809	0.378388063059774	0.577636246765941	0.500310112276668	0.707340339456233	0.294949832705152	0.0544152078081426	0.227357956498845	0.899323341917762	0.744417061811671	0.806598356467654	283	32935	196	153	114	89	65	38	22	20	14	9	6	2	23665	23708	23747	23772	23796	23823	9335	9337	9343	9348	9351	9355
I9_CVD	50_60	UKBB	L12_OTHERSKINSUBCUTIS	0.542779841685729	0.285809942638816	0.180985572645839	-0.283336702249614	0.0247820754188923	-0.513016859296807	0.144038811762015	0.122385090247763	0.142385337371505	0.20066594054925	0.177445573862023	0.378278533181456	0.000164370468480337	0.0195260303867729	0.203694148803183	0.157955252188298	0.888928513632989	0.1750393154366	2013	34129	1352	1214	1035	846	613	270	181	152	100	59	38	7	24829	24967	25146	25335	25568	25911	9780	9809	9861	9902	9923	9954
I9_CVD	50_60	UKBB	L12_OTHPIGMENTATION	0.559170691625401	0.0217059492920708	0.30029770701235	0.0268487032431844	-0.434633050037919	-10.9437362955991	0.50040962810153	0.500298274942619	0.447571656290747	0.577623440296056	0.707297880232617	213.433349613082	0.26381225544324	0.965393824293937	0.502253088092093	0.962926617953711	0.538886371592447	0.959106608176378	184	32676	117	97	93	79	64	32	13	13	9	5	2	0	23500	23520	23524	23538	23553	23585	9230	9230	9234	9238	9241	9243
I9_CVD	50_60	UKBB	L12_PAPULOSQUAMOUS	0.859872233063538	0.255077183734385	0.476262696463621	-0.151905446894939	0.528673936223246	0.0179364667060214	0.277962432640827	0.277879002543004	0.267775301034319	0.408572104863906	0.289104419146001	0.577551405767549	0.00197821471327412	0.358648522483935	0.0753068676438249	0.710044792028789	0.0674504290801121	0.97522483787362	406	35758	250	236	201	161	133	68	46	37	30	18	14	3	25529	25543	25578	25618	25646	25711	10339	10348	10355	10367	10371	10382
I9_CVD	50_60	UKBB	L12_PRURITUS	0.677990086374195	0.455719604098942	-0.398529253229419	0.307231112890561	0.0578827444590543	-0.0410658580069278	0.33396406447518	0.267812988660918	0.447535327427381	0.333762444821716	0.37828267208591	0.707289165011715	0.0423434423946631	0.0888240579223141	0.373198614728337	0.357307178585529	0.878386818646631	0.953700104999177	344	34216	219	210	181	158	130	47	34	27	18	18	9	2	24540	24549	24578	24601	24629	24712	9767	9774	9783	9783	9792	9799
I9_CVD	50_60	UKBB	L12_PSORIASIS	1.0203904637895	0.482546284767559	0.637962754795033	0.12289565949307	0.572870765320776	0.113759280697188	0.316737487405029	0.316701455061376	0.316701772032329	0.447530042356692	0.353931781354494	0.707270959548381	0.00127492455078517	0.127592920139525	0.0439679832599613	0.783616853517976	0.105535311436043	0.872217393611171	267	35689	158	142	120	101	84	42	34	27	22	14	9	2	25452	25468	25490	25509	25526	25568	10312	10319	10324	10332	10337	10344
I9_CVD	50_60	UKBB	L12_PSORI_NAS	1.20763463096434	0.10261844989733	0.82218529152911	0.273419155549572	0.929941237633083	0.861776036366094	0.378470012928548	0.50027160884472	0.447535287398356	0.707274813733694	0.577572218631962	1.00034148456913	0.00141863222561454	0.837474095766882	0.0661891270276069	0.699066268361634	0.107378971705613	0.388972711289673	131	35676	96	83	54	33	20	7	18	12	9	5	4	1	25371	25384	25413	25434	25447	25460	10322	10328	10331	10335	10336	10339
I9_CVD	50_60	UKBB	L12_RADIATIONRELATEDSKIN	-0.0658324488015445	0.270003990261194	-0.0466492742414743	0.043710948322296	-1.43379755151981	-0.00926193323566644	0.333756307510547	0.218754026761226	0.289097538735398	0.316595673551001	0.707248431860486	0.577541788594123	0.843634209153186	0.217098125920017	0.871808519602191	0.890188630756271	0.0426327812109189	0.987205018004635	575	36100	424	355	287	222	153	56	48	43	26	14	5	3	25766	25835	25903	25968	26037	26134	10437	10442	10459	10471	10480	10482
I9_CVD	50_60	UKBB	L12_ROSACEA	-0.422153609583879	-0.373641590504405	-0.353634440957982	0.0996791275832464	-1.45393789107273	-10.8723127219188	0.707396038430266	0.500332718887639	0.500298467607153	0.447528695843642	1.000121102815	192.808586399781	0.550660123298819	0.455192602081958	0.479661600491505	0.823743805619667	0.146012347574445	0.95503179850504	230	34155	153	146	143	119	85	35	13	12	10	6	1	0	24409	24416	24419	24443	24477	24527	9810	9811	9813	9817	9822	9823
I9_CVD	50_60	UKBB	L12_SCARCONDITIONS	0.647596062330363	0.907177183793067	-10.917576907316	0.457153542690761	-0.604876297513309	0.13138396693659	0.577742553539247	0.378415344934714	156.807037930043	0.577746981697912	1.00023111414126	1.00016300612341	0.262327163681507	0.0165161473537633	0.944492712240002	0.428786765447733	0.545354068965217	0.895488509470668	130	32646	79	74	66	59	41	28	12	10	3	3	1	1	23464	23469	23477	23484	23502	23515	9221	9223	9230	9230	9232	9232
I9_CVD	50_60	UKBB	L12_SEBORRHOEIC	0.217248613137049	-0.165912385638056	0.0268435351159241	0.125502106162001	-0.240612310698224	-0.296858761364826	0.500413060688615	0.44756446934506	0.408657749788906	0.408668121903379	0.447499140875003	0.707292227604304	0.664187814807506	0.710860596127485	0.947626957279423	0.758767023172756	0.59079648836483	0.674696140822245	262	34137	155	142	144	132	116	55	17	15	12	11	7	2	24493	24506	24504	24516	24532	24593	9734	9736	9739	9740	9744	9749
I9_CVD	50_60	UKBB	L12_SEBORRKERAT	0.299316425222491	0.326999731327931	0.100408742078003	-0.423269413930166	-0.0847376063825265	-0.280794271085083	0.213977890543453	0.157033817893948	0.19680978421468	0.28913472075145	0.258646667271684	0.500238309943625	0.161867146143556	0.0373103023322238	0.609924200844787	0.143216456859736	0.743199625881362	0.574578724490643	1097	33276	771	701	580	461	324	117	98	87	51	30	19	4	24111	24181	24302	24421	24558	24765	9393	9404	9440	9461	9472	9487
I9_CVD	50_60	UKBB	L12_SKINSUBCUTISNAS	0.323478305927304	0.347075589242719	0.554702645584015	-1.04806091366437	0.0244397222992147	0.225204026798637	0.447621127210987	0.353971858384593	0.378395350889323	1.0001523346365	0.577599096409859	0.707335581914374	0.469888216572072	0.326830752906678	0.142666242786736	0.294684091565095	0.966249497108619	0.750194000641063	257	32909	184	143	105	80	57	34	17	15	12	6	5	2	23645	23686	23724	23749	23772	23795	9320	9322	9325	9331	9332	9335
I9_CVD	50_60	UKBB	L12_SKIN_SUBCUTAN	0.687724437954286	0.15566207705836	0.188017072678957	0.0727775513372032	0.0342721463490146	-0.11258101664322	0.0955018847661664	0.0921239170660512	0.0975623956024381	0.112603648445631	0.112409258598898	0.186466381346171	5.9702047455665e-13	0.0910847516003417	0.0539613196270574	0.518074660797978	0.7604520496673	0.546002952107004	4462	28304	2850	2597	2282	1920	1503	732	396	330	252	172	105	29	21674	21927	22242	22604	23021	23792	7846	7912	7990	8070	8137	8213
I9_CVD	50_60	UKBB	L12_URTICARIAERYTHEMA	0.717369388920672	0.226525158661309	0.0889896123600141	-0.347283121604058	-0.730613599271459	0.0582131866994245	0.31681681299811	0.301994959352836	0.333759812622921	0.4475147381541	0.500243785387683	0.500240815495568	0.0235554602142375	0.453196992882176	0.789755823258473	0.437733569265809	0.144148562267814	0.907359052132291	396	36143	234	213	205	177	157	81	30	24	18	10	8	4	25805	25826	25834	25862	25882	25958	10470	10476	10482	10490	10492	10496
I9_CVD	50_60	UKBB	M13_ADHCAPSULITIS	0.446356812743125	0.0223971608390662	0.668806804023454	0.563075405425248	-0.589866653818327	-9.86458001796309	0.577907446714352	0.500370868834118	0.408671063413045	0.500346610272486	1.00014860402612	209.185135743736	0.439896917108895	0.964297715224565	0.101726487256069	0.260431989826459	0.555338816505072	0.962387959059676	146	29766	100	102	84	66	40	14	14	12	10	5	1	0	21802	21800	21818	21836	21862	21888	7996	7998	8000	8005	8009	8010
I9_CVD	50_60	UKBB	M13_ARTHRITISNAS	1.19736904699381	0.929720981524457	0.700388456236487	1.02590135128448	0.0818460179254432	-9.97095682407833	0.183653095335716	0.165420378955661	0.224366265649805	0.258899953106703	0.500347802121506	167.630022843116	7.0432905415885e-11	1.90567290262595e-08	0.00179852847838843	7.41566604789799e-05	0.870063167933352	0.952568259950248	646	28536	478	390	281	172	90	27	90	69	35	19	4	0	21436	21524	21633	21742	21824	21887	7178	7199	7233	7249	7264	7268
I9_CVD	50_60	UKBB	M13_ARTHROPATHIES	0.707144670100936	0.454742665062364	0.3400888215728	0.261819823298937	0.313199413035474	-0.480891078978516	0.0909915861006923	0.0778921307729188	0.0936239850282366	0.113795410980556	0.115087725631899	0.267750135220484	7.75381297768246e-15	5.27969584397837e-09	0.000280692109609329	0.0214032655924368	0.00650066025125604	0.0724874868095867	4396	31913	3026	2715	2145	1586	1092	490	463	365	240	155	88	14	24340	24651	25221	25780	26274	26876	8480	8578	8703	8788	8855	8929
I9_CVD	50_60	UKBB	M13_ARTHROSIS	0.772909009005067	0.568749447889767	0.334156040739041	0.624156762028719	0.53980809232545	-0.680250515878508	0.110073185379061	0.0936487160019672	0.123364151950634	0.131323737269725	0.148311481254388	0.447514819080992	2.19069005967669e-12	1.25368899902403e-09	0.0067548108836933	2.0060892270546e-06	0.000272964482610901	0.128495256399815	2657	30956	1929	1667	1241	825	527	205	307	242	153	105	51	5	23269	23531	23957	24373	24671	24993	8108	8173	8262	8310	8364	8410
I9_CVD	50_60	UKBB	M13_ARTHROSIS_INCLAVO	0.71337447723184	0.512332989511048	0.278156423813782	0.567856352177	0.48568040277115	-0.732819900445376	0.109852383705455	0.0934201970250832	0.123191473580284	0.131159119186828	0.148184584665637	0.447470555811505	8.36216364306038e-11	4.15396349366728e-08	0.0239506820048871	1.49433031020412e-05	0.0010471714627185	0.101485516747321	2657	34434	1929	1667	1241	825	527	205	307	242	153	105	51	5	25367	25629	26055	26471	26769	27091	9488	9553	9642	9690	9744	9790
I9_CVD	50_60	UKBB	M13_ARTHROSIS_KNEE	0.599712027236384	0.530150986538392	0.539765173305275	0.422251755403608	0.14332190263095	-0.353319522127178	0.183679906142027	0.14406086185189	0.161230800345388	0.204978359801172	0.243158751241059	0.500309912934493	0.00109470107346746	0.000233189420494515	0.000814617882723992	0.0394002505239028	0.555581572682773	0.480062948124536	1189	28714	821	730	594	423	293	125	128	107	73	41	21	4	21742	21833	21969	22140	22270	22438	7212	7233	7267	7299	7319	7336
I9_CVD	50_60	UKBB	M13_ARTHROSIS_KNEE_PRIM_ICD10	0.644550335101625	0.952338428981477	0.184395170934194	0.886102518804854	-0.92835465667514	-0.473533053015097	0.577630508287781	0.353962346798313	0.577585320274304	0.447498214347223	1.00011864410718	1.00011004862247	0.26448535966902	0.00713433829257456	0.749535556338371	0.0476894552340486	0.353280742544101	0.635870090953786	117	36563	66	66	57	44	38	25	17	15	9	6	2	1	26026	26026	26035	26048	26054	26067	10571	10573	10579	10582	10586	10587
I9_CVD	50_60	UKBB	M13_ARTHROSIS_OTH	1.08411883497671	0.710800106354433	0.557783559721406	0.961752936957194	1.00107151487834	-10.9918682014624	0.150370814369502	0.139833401205905	0.186542198740533	0.196930921567718	0.23002743486482	159.168385523995	5.61016455716631e-13	3.71143074207663e-07	0.00278867866527299	1.04109699323083e-06	1.34922351405686e-05	0.944943363135202	1038	29291	773	665	464	278	155	53	141	104	64	44	19	0	21877	21985	22186	22372	22495	22597	7538	7575	7615	7635	7660	7679
I9_CVD	50_60	UKBB	M13_ARTHROSIS_POLY	1.46074112053538	1.25591856732275	0.0259082709908683	1.40523213432098	-0.480777407391706	0.345700742855318	0.243422961212626	0.214019782649605	0.500351012483501	0.333882644448683	1.00018005814573	1.00015679564183	1.96304921899107e-09	4.40456342764399e-09	0.958703839669995	2.56775213116825e-05	0.630736231600848	0.729608360139045	286	27810	211	171	111	65	35	15	48	33	14	11	2	1	20993	21033	21093	21139	21169	21189	6844	6859	6878	6881	6890	6891
I9_CVD	50_60	UKBB	M13_ARTHTROSIS_COX	0.652322116476187	0.585358375530316	0.0856473762053283	0.496804329243976	0.918318083710376	-11.0991242163936	0.250846770334698	0.204981439592858	0.316775358307484	0.316771028850091	0.302028813676307	225.605864457208	0.00930933294062255	0.00429467662189549	0.786873619929946	0.116802060454406	0.00236187053067337	0.960762328509841	580	28333	448	364	255	167	91	31	63	50	29	21	11	0	21381	21465	21574	21662	21738	21798	7021	7034	7055	7063	7073	7084
I9_CVD	50_60	UKBB	M13_ARTHTROSIS_COX_PRIM_ICD10	0.532692579545403	-12.0096439642858	-0.0162905869763633	-12.0551326759267	0.729804621447571	-12.0664022943583	0.577634630502753	227.784241716871	0.707283525743021	348.579632098008	0.577533397169529	515.771427869323	0.356426138046136	0.957951999661215	0.981624259282024	0.972411792452334	0.206352853486862	0.981335301999544	103	36683	81	74	47	32	21	11	7	5	5	3	3	0	26057	26064	26091	26106	26117	26127	10641	10643	10643	10645	10645	10648
I9_CVD	50_60	UKBB	M13_BONECONTINUITY	-0.625360685886488	0.91108144328119	0.383374572730939	0.410865426256863	0.66692046137783	0.622196653168223	1.00020530484332	0.353988302068626	0.500298716341401	0.57761396704055	0.577561276363062	1.00018554801175	0.531818590708453	0.0100599609577725	0.443502971184912	0.476889114958262	0.248205883779838	0.533888458332974	128	34659	82	71	63	50	29	11	17	17	10	6	4	1	24929	24940	24948	24961	24982	25000	9759	9759	9766	9770	9772	9775
I9_CVD	50_60	UKBB	M13_BONEDENSOTH	1.09892199930276	1.63534673757148	0.695145120091344	0.880121705825149	1.94217225681347	-7.87490194427061	0.447670937932014	0.289244335361627	0.57760729418844	0.70732580509411	0.577610203358809	210.849824014312	0.0140981050776573	1.56884771166656e-08	0.22878641223789	0.213391144167337	0.000772604960526605	0.970207220908273	109	34839	81	61	39	21	9	2	22	17	7	5	3	0	25002	25022	25044	25062	25074	25081	9843	9848	9858	9860	9862	9865
I9_CVD	50_60	UKBB	M13_BONEDISNAS	0.373971258205653	-0.225610447047021	-0.74502851074109	-0.623226360736434	0.581571172254151	-10.077671845533	0.707378699576838	0.707330578379993	1.00014799495509	1.00013915254146	0.577570991584957	178.062168226204	0.597033056721816	0.749756538742979	0.456321131689611	0.533192756495807	0.313970399757152	0.95486672851568	102	34600	68	62	53	46	35	15	9	7	5	4	3	0	24890	24896	24905	24912	24923	24943	9735	9737	9739	9740	9741	9744
I9_CVD	50_60	UKBB	M13_CARTILAGE	0.323688148793884	0.375746404052114	0.404780943320541	-0.0573435498383098	0.843392378831445	0.695905763730754	0.707682405487524	0.500556600183159	0.500419669008169	0.707405300708277	0.500368949311463	1.00031104818095	0.647389437373551	0.452859001564563	0.418582471003948	0.935392801672047	0.0918842415700567	0.486623383521333	116	27342	76	69	66	55	34	12	12	10	8	6	5	1	20733	20740	20743	20754	20775	20797	6637	6639	6641	6643	6644	6648
I9_CVD	50_60	UKBB	M13_CERVICALGIA	0.567901222480804	0.610674281585996	0.915415916617075	-0.68207600166604	1.22696895273168	0.946479992519133	0.577825385484375	0.408821486379569	0.408738319284704	1.0002083878032	0.408729912662531	0.707421933772144	0.325693585634197	0.135242774124926	0.025116016177318	0.495280751608072	0.00268294629107114	0.180919733721799	143	29773	86	87	68	54	37	15	15	14	11	7	8	2	21955	21954	21973	21987	22004	22026	7860	7861	7864	7868	7867	7873
I9_CVD	50_60	UKBB	M13_CERVICDISC	1.34346426953399	0.712938821557678	0.464995955733394	0.255096493548723	1.1655080016196	0.807476842520857	0.354233859883901	0.354128431245721	0.447670215033419	0.577743154710765	0.354046724579845	0.707403718764533	0.000149083386516428	0.0440913769100968	0.298943342377031	0.658822384461925	0.000994914155083339	0.253676317984703	176	29795	103	102	80	59	45	21	22	17	14	11	10	2	21972	21973	21995	22016	22030	22054	7874	7879	7882	7885	7886	7894
I9_CVD	50_60	UKBB	M13_CHRONDROPATHIES	0.372902504975798	0.271491169404314	-1.26162102092121	0.325662938987965	0.467797995622251	-10.954468785007	0.577724971977825	0.44755298914232	1.00015380598465	0.500293167617425	0.447569992058002	201.997453919767	0.518624484232021	0.544108203959564	0.207155043507703	0.515082503652376	0.295932773580258	0.956751340064937	165	36396	97	88	84	74	62	34	13	12	9	8	5	0	25924	25933	25937	25947	25959	25987	10527	10528	10531	10532	10535	10540
I9_CVD	50_60	UKBB	M13_DEFORMDORSO	1.48630444767563	-0.21717068147044	0.735638054024907	1.4925602222294	1.57847567349969	0.830558038386242	0.316862114953178	0.577676819118081	0.408709075823096	0.354006891941623	0.40866079544759	1.00016522186417	2.72274773470456e-06	0.706962971973779	0.0718754294844345	2.4846474013856e-05	0.000112206308801026	0.406300889913309	168	29944	115	96	74	50	24	10	24	17	17	12	7	1	22025	22044	22066	22090	22116	22130	7948	7955	7955	7960	7965	7971
I9_CVD	50_60	UKBB	M13_DORSALGIA	1.16903396778817	0.784516924359284	0.733250586910215	0.849280969581061	0.37829862705417	0.841454961453281	0.157609739330723	0.144132021193205	0.165504460405771	0.180580345631378	0.230062775283659	0.289204883129613	1.19559193823128e-13	5.23777204944913e-08	9.40594437379977e-06	2.56285713392058e-06	0.100108501019584	0.00361953915234193	1010	30695	618	566	457	359	256	116	143	109	80	55	31	12	22616	22668	22777	22875	22978	23118	8328	8362	8391	8416	8440	8459
I9_CVD	50_60	UKBB	M13_DORSALGIANAS	1.34106572130433	0.848009063347676	0.740239320786695	1.05565196600757	0.424660083553615	0.934899961219007	0.243458798894696	0.243251033514388	0.302098128602401	0.302101386080676	0.447580711538808	0.577603229001245	3.62132881203496e-08	0.000490030120714606	0.0142726373389943	0.000475194071961076	0.342727451332344	0.10553657018348	333	30088	219	185	144	110	68	29	51	36	26	19	8	3	22121	22155	22196	22230	22272	22311	8030	8045	8055	8062	8073	8078
I9_CVD	50_60	UKBB	M13_DORSOPATHY	0.771513731780062	0.414350191170151	0.545224365010964	0.466712930843097	0.21635201774921	-0.00011783468085034	0.113592312158181	0.100194901594815	0.101097870308824	0.116043549266085	0.129087616226228	0.213804566983726	1.1062500912105e-11	3.54272288818227e-05	6.92774060218547e-08	5.77361033474884e-05	0.0937364128086081	0.999560259777682	2922	31767	1778	1649	1433	1209	939	482	319	269	214	143	82	22	23812	23941	24157	24381	24651	25108	8780	8830	8885	8956	9017	9077
I9_CVD	50_60	UKBB	M13_DORSOPATHYOTH	0.815485975635099	0.489753181680382	0.526692885726504	0.412759521334078	0.25049072819531	0.0520518620847018	0.122194783620568	0.105915662288531	0.110664620165619	0.127279645861968	0.134692883863052	0.218836620369791	2.49507744272088e-11	3.7642427681135e-06	1.94206741502171e-06	0.00118305514471564	0.0629254890744232	0.811991865410747	2502	31257	1475	1384	1230	1070	841	440	273	228	179	123	75	21	23476	23567	23721	23881	24110	24511	8535	8580	8629	8685	8733	8787
I9_CVD	50_60	UKBB	M13_DUPUTRYEN	-0.41755427382339	0.43570741778676	-1.16954109635975	-0.0128829592922079	0.865530701946142	-9.22912668139351	0.707390854791068	0.354020384343317	1.00017736859275	0.707379947100042	0.500352820062358	163.431800035719	0.55500711496635	0.218419731556647	0.242269213235531	0.985469554022314	0.0836587300069119	0.95496674595322	162	29929	133	109	70	41	26	9	16	14	6	6	4	0	21912	21936	21975	22004	22019	22036	8030	8032	8040	8040	8042	8046
I9_CVD	50_60	UKBB	M13_ENTESOPATHYOTH	0.590745607378287	0.249656021005753	0.346322107124427	0.846747531692946	-0.0973248530792794	0.428468386835755	0.500462309606635	0.447625098228177	0.500392982121765	0.447626873064454	0.707314408330962	1.00024240796149	0.237841243681657	0.577025602942003	0.488874375822789	0.0585393695913277	0.890558354023174	0.668385731446539	160	29762	110	96	81	61	47	16	15	13	11	7	2	1	21805	21819	21834	21854	21868	21899	7992	7994	7996	8000	8005	8006
I9_CVD	50_60	UKBB	M13_FIBROBLASTIC	0.633965606023694	0.453886892742491	0.173180378232008	0.0751281337717733	0.323531865709593	-0.275632637713132	0.197208385326574	0.157268514417609	0.193303629403063	0.224304186123262	0.204810723484665	0.447529915319683	0.00130581352849603	0.00390093650820758	0.370307122912874	0.737671391115981	0.114184126113613	0.537962051181595	1033	30241	648	610	548	461	344	157	112	92	66	46	28	5	22380	22418	22480	22567	22684	22871	8134	8154	8180	8200	8218	8241
I9_CVD	50_60	UKBB	M13_GANGLION	-0.167664023749822	-0.0956005086331298	0.471642850306893	0.219011929446576	0.12454231632336	-10.9801804077974	0.707425024365084	0.500346318470815	0.447689067031149	0.577695007973144	0.577658531655599	189.670799946488	0.812652082427543	0.848471788393497	0.292109420001781	0.704603642105358	0.829300720561899	0.953835669903341	180	29795	120	112	84	66	56	30	14	13	10	5	3	0	21851	21859	21887	21905	21915	21941	7990	7991	7994	7999	8001	8004
I9_CVD	50_60	UKBB	M13_GOUT	0.868182607503642	0.678789832987498	-0.106079997985793	0.228864927177548	-0.00335009561369381	-11.2535890615959	0.317160097319571	0.259160080051658	0.408881065439281	0.378600759069051	0.44770062966324	218.829188027237	0.00619337372831995	0.00881384992549521	0.795295969702592	0.545509920403356	0.994029571447076	0.958985778643282	297	27571	177	170	157	131	93	44	34	25	14	10	5	0	20881	20888	20901	20927	20965	21014	6776	6785	6796	6800	6805	6810
I9_CVD	50_60	UKBB	M13_HALLUXRIGIDUS	-0.265033899427628	-0.853911230871866	0.313836028093038	1.4738716678636	0.6362437991718	-8.8645890558787	1.00022901504715	1.00020253378299	0.707390417697949	0.500439393062017	1.00022568683471	186.212561984809	0.791030094633856	0.393249996771307	0.657293330520768	0.00322792729270777	0.524711089289	0.962031303740681	102	27367	79	71	47	30	15	7	5	7	6	5	1	0	20740	20748	20772	20789	20804	20812	6645	6643	6644	6645	6649	6650
I9_CVD	50_60	UKBB	M13_HALLUXVALGUS	0.515214458229447	0.248629074545855	-0.276599240599877	-0.112782939992063	0.0749371469352934	-10.8340597590036	0.354339186870568	0.302287415919418	0.447707775281728	0.500451563952496	0.500426489793262	205.640871338711	0.145942174592572	0.410796762418019	0.536699265628575	0.821697399439771	0.880964570288342	0.957983392638164	409	27594	318	282	223	154	99	41	28	22	13	8	4	0	20946	20982	21041	21110	21165	21223	6711	6717	6726	6731	6735	6739
I9_CVD	50_60	UKBB	M13_HAMMERTOE	0.830081496505071	-0.110706597490207	-0.431590567523467	1.2375184791242	-10.8343478355508	-10.8054619691558	0.577814622270741	0.707397815609818	1.0002172655768	0.577797955771251	301.291282081762	557.385540214464	0.150835122921516	0.875640212426696	0.666107165709827	0.0322108588599897	0.971314483053996	0.984533198892001	101	27389	83	69	49	33	17	6	8	5	4	3	0	0	20751	20765	20785	20801	20817	20828	6648	6651	6652	6653	6656	6656
I9_CVD	50_60	UKBB	M13_IMPINGEMENT	0.705105381998453	0.100981008477885	0.439665013899799	0.481529857277453	0.596051223792735	-0.898222965794259	0.289447721523703	0.289267979555875	0.267912426332683	0.302061393022394	0.301964853665864	1.00014952659293	0.0148491623216282	0.727020577209426	0.100781360366901	0.110903415203788	0.0483920605420447	0.369138274788482	437	29943	283	267	229	177	123	55	43	35	29	23	12	1	21988	22004	22042	22094	22148	22216	8066	8074	8080	8086	8097	8108
I9_CVD	50_60	UKBB	M13_INTERVERTEB	0.421959366505993	0.741183353801278	0.559417471586875	0.444279449647101	0.150942461419026	0.46378159136569	0.289574970594203	0.186778031335069	0.224517977749049	0.268016756084114	0.316763418159101	0.408627527844188	0.145070025044933	7.24000308944458e-05	0.0127155645453961	0.097387020699207	0.633707655720573	0.256386241469253	619	30181	388	348	307	235	174	88	66	60	39	29	16	6	22290	22330	22371	22443	22504	22590	8056	8062	8083	8093	8106	8116
I9_CVD	50_60	UKBB	M13_JOINTOTH	0.955319813017103	0.347251266791973	0.862680448318439	0.291547678379465	0.382133368706541	-0.0568674304031973	0.180842139099203	0.183572692772143	0.165481071950373	0.258877546382116	0.258840578197198	0.500324658595526	1.27351241052186e-07	0.0585405472031725	1.85643720403674e-07	0.260081223934646	0.139856093597336	0.90950648304304	899	28200	620	565	432	318	213	104	103	77	60	31	19	4	21324	21379	21512	21626	21731	21840	7052	7078	7095	7124	7136	7151
I9_CVD	50_60	UKBB	M13_KNEEDERANGEMENTS	0.379053306281444	0.630414535553893	0.423968415318671	0.0131573142213013	0.420902916382104	-0.804897415459736	0.224726854826951	0.145701826442158	0.172661165857396	0.236592130999785	0.186690568218633	0.500382637628336	0.0916554704359009	1.51329516439218e-05	0.0140691195392535	0.955651064179615	0.0241616912671835	0.107711747053417	1123	27813	690	639	576	478	368	189	112	102	64	44	31	4	21294	21345	21408	21506	21616	21795	6840	6850	6888	6908	6921	6948
I9_CVD	50_60	UKBB	M13_LIMBPAIN	1.28950365044789	0.693485198373762	0.51947300204347	1.3016744192743	0.531433149041958	1.01435787237507	0.258988132839303	0.267871446854864	0.354004043041174	0.289387356532746	0.408659232030174	0.500309973933368	6.39114281907469e-07	0.00962905558752997	0.142261538237091	6.85844520022766e-06	0.1934532780227	0.0426155111532052	302	30076	198	173	118	84	65	32	44	31	21	19	10	4	21969	21994	22049	22083	22102	22135	8167	8180	8190	8192	8201	8207
I9_CVD	50_60	UKBB	M13_LOWBACKPAIN	1.04627979915862	0.842062914419226	0.893576653088592	0.924631411669347	-0.0392418632380633	0.709355839614749	0.243676013076598	0.197164350035764	0.214166846901583	0.243345152345024	0.3783618529504	0.40863146196382	1.75693550366808e-05	1.9471363137357e-05	3.01488839606991e-05	0.000144888565365738	0.917395389051865	0.0825761147751942	497	30075	290	283	232	186	143	66	73	61	42	25	13	6	22186	22193	22244	22290	22333	22410	8023	8035	8054	8071	8083	8090
I9_CVD	50_60	UKBB	M13_LOWBACKPAINORANDSCIATICA	1.02937532841039	0.692478378009815	0.802354948745607	0.750829213364624	0.247809858884469	0.587265502819895	0.209458353055154	0.183411444022034	0.19324340373725	0.230063954059345	0.28908204590209	0.378284652505251	8.90261306364143e-07	0.00015965743673898	3.29520124585454e-05	0.00110019023878357	0.391317677472517	0.120556171609715	625	36309	371	353	283	227	170	79	88	71	52	32	19	7	26030	26048	26118	26174	26231	26322	10445	10462	10481	10501	10514	10526
I9_CVD	50_60	UKBB	M13_MENISCUSDERANGEMENTS	0.298726312684882	0.527287635827678	0.380520244571202	-0.0580302692121943	0.310224858081024	-0.964910104487112	0.243581290905156	0.159370784264841	0.183652708397064	0.258980869643935	0.209396106953277	0.577679206183956	0.220050938494571	0.000937774376552897	0.0382695886756029	0.822701556361619	0.138467629991684	0.094855735216508	1012	27779	640	592	530	427	325	163	97	89	57	35	24	3	21236	21284	21346	21449	21551	21713	6818	6826	6858	6880	6891	6912
I9_CVD	50_60	UKBB	M13_MUSCULOSKELETAL	0.74695220086853	0.446805625401419	0.335810279855011	0.257041717374696	0.143649570700082	-0.273425931366976	0.075125215692319	0.0651082117045802	0.0748516817795907	0.0862266647118463	0.0900084287022637	0.165447231914271	2.71199114430501e-23	6.76619357092701e-12	7.24562396287888e-06	0.00287308467818058	0.110498421680778	0.0984026530334828	7498	25106	4857	4442	3737	3061	2329	1164	717	587	420	281	162	37	20725	21140	21845	22521	23253	24418	6305	6435	6602	6741	6860	6985
I9_CVD	50_60	UKBB	M13_OSTEOCHONDRO	0.733142235680078	0.775969837084157	0.110144444867192	0.506651457089379	0.453984603632385	-1.20388847414563	0.204864217395754	0.158915304729991	0.258678460838159	0.258684275299045	0.289100847559616	1.0001241107565	0.000345341996665639	1.04529232000607e-06	0.670255963934157	0.0501630769754881	0.116337658807207	0.228690443483625	774	35979	547	446	327	230	148	73	92	74	41	26	13	1	25813	25914	26033	26130	26212	26287	10301	10319	10352	10367	10380	10392
I9_CVD	50_60	UKBB	M13_OSTEOPOROSIS	0.604890059402755	0.576977146514064	0.830284851222035	1.07370121850579	-9.92178031673092	-10.0509887550032	0.35399831251396	0.301966716640046	0.353931627219428	0.500250652682863	153.44171796658	322.577510540523	0.0874996536521044	0.0560391673474505	0.0189816817559464	0.0318469410178117	0.948443472198475	0.975143241370068	263	35416	221	163	90	40	18	5	29	21	12	4	0	0	25384	25442	25515	25565	25587	25600	10045	10053	10062	10070	10074	10074
I9_CVD	50_60	UKBB	M13_OTHERBONE	0.81785542119291	0.296540297258192	-1.59511672065632	0.205439552917722	0.387889351738901	-10.9919138136685	0.35406580992256	0.353970180195226	1.00015500984589	0.447542164133411	0.408622255474358	176.049510736337	0.0208938776858732	0.402168302587094	0.110741421286513	0.646205766208935	0.342487658621915	0.950215235471156	269	34731	173	147	125	104	84	44	23	17	11	10	6	0	25001	25027	25049	25070	25090	25130	9803	9809	9815	9816	9820	9826
I9_CVD	50_60	UKBB	M13_OTHERJOINT	0.636517472502456	0.457773041553262	0.545966993649352	0.00237656386094663	0.215029112053925	-0.233927188722453	0.132909155738769	0.10761300693236	0.115463475201236	0.172509921533788	0.155319820977459	0.289228952803138	1.67516949321245e-06	2.10095971543692e-05	2.26204390818737e-06	0.989008379246297	0.166227434497081	0.418632559849874	2401	29012	1590	1467	1205	949	682	340	235	198	134	77	52	12	22233	22356	22618	22874	23141	23483	7355	7392	7456	7513	7538	7578
I9_CVD	50_60	UKBB	M13_POLYARTHROPATHIES	1.203220030873	0.762641895391066	0.41658618851102	0.592635461935249	0.0190752011969951	-1.20807399093062	0.135039803027688	0.130353481149808	0.177735155639474	0.200865313942272	0.289203608653631	1.00015863719339	5.09801465604003e-19	4.89897350592555e-09	0.0190853722131198	0.00317350283455105	0.947411512671221	0.227092509600446	1205	29055	832	713	557	386	243	99	153	107	59	34	12	1	21863	21982	22138	22309	22452	22596	7412	7458	7506	7531	7553	7564
I9_CVD	50_60	UKBB	M13_RHEUMA	1.67034970507159	1.23863606056453	0.7915258974966	0.120600048086756	0.803203424348953	0.63195234258845	0.259114517258382	0.259015817832079	0.378512308572716	0.707396780191355	0.500412646995921	1.00029574489771	1.14555967008432e-10	1.734849424981e-06	0.0365146473953574	0.864629276855476	0.10847571952447	0.527540119681943	234	27606	157	129	100	60	42	18	38	24	11	5	4	1	20875	20903	20932	20972	20990	21014	6770	6784	6797	6803	6804	6807
I9_CVD	50_60	UKBB	M13_RHEUMA_INCLAVO	1.47585590713508	1.04924732885445	0.603580291434604	-0.0686183338563194	0.610476360487018	0.439704950521691	0.258799757924845	0.258729740654442	0.378321128885885	0.707295654578487	0.50026664037597	1.00019129095377	1.17928358825052e-08	5.00529357918643e-05	0.110618821458787	0.922714430796764	0.222350428049882	0.660211733460011	234	36607	157	129	100	60	42	18	38	24	11	5	4	1	26074	26102	26131	26171	26189	26213	10572	10586	10599	10605	10606	10609
I9_CVD	50_60	UKBB	M13_ROTATORCUFF	0.484368790001775	-0.64385924656165	0.812851985568562	0.0362668073077259	0.632276135897977	-10.0578970283197	0.378479531601931	0.500305096518897	0.289253764059554	0.500315469097034	0.447534282124909	179.527529045692	0.200624141597134	0.198117566846991	0.00495154788291463	0.942213651055927	0.157714734037975	0.9553224805404	263	29947	200	180	125	93	49	13	26	20	18	9	5	0	21927	21947	22002	22034	22078	22114	8057	8063	8065	8074	8078	8083
I9_CVD	50_60	UKBB	M13_SCIATICA	1.372106909168	0.475194519152389	1.16274045400901	0.40144518662324	0.956334718198322	0.255573507959134	0.334012053261137	0.408716845100799	0.333905675018025	0.577681107783031	0.447573927782324	1.00019983632855	3.99175654157382e-05	0.24497165558866	0.000497233618399053	0.487102149588045	0.0326217623577085	0.798319610013901	177	29900	113	100	71	55	39	18	23	15	15	8	6	1	22011	22024	22053	22069	22085	22106	7930	7938	7938	7945	7947	7952
I9_CVD	50_60	UKBB	M13_SHOULDER	0.502864774297996	0.105015180124879	0.316935848150384	0.0618413748578526	-0.0376918334946991	-0.144288583345495	0.180802376033016	0.159165000264175	0.155400175476554	0.193250092079104	0.209174832307963	0.353913549430603	0.00541424857670138	0.509389792647347	0.0414019539298282	0.748963052995473	0.85700108018739	0.683498026139911	1421	30360	908	880	765	649	477	217	127	107	88	56	31	8	22527	22555	22670	22786	22958	23218	8219	8239	8258	8290	8315	8338
I9_CVD	50_60	UKBB	M13_SHOULDERBURSITIS	-0.386488641305212	0.26113355047751	1.70138695648686	-0.281227095463649	0.412709368087641	-7.93500104572936	1.00027172391616	0.500323982973763	0.302137439287342	1.00016915244831	1.00019339006896	154.42263878941	0.699212555961322	0.601719829404658	1.78992313161712e-08	0.778572701762288	0.679878033380257	0.959018769490945	103	29747	69	70	54	38	24	4	14	13	12	2	1	0	21780	21779	21795	21811	21825	21845	7987	7988	7989	7999	8000	8001
I9_CVD	50_60	UKBB	M13_SHOULDERNAS	0.36103131105533	0.388958836258004	0.735580216361729	0.682976222448705	-0.585516115389873	0.719604819143128	0.707441262519839	0.500362919823975	0.500352835609918	0.577653058124106	1.00014276912121	0.707302199525157	0.60981750478458	0.436950275027843	0.141528441653429	0.237075004566907	0.558256918478815	0.308966166154325	104	29742	65	64	46	37	31	18	12	11	9	6	3	2	21783	21784	21802	21811	21817	21830	7986	7987	7989	7992	7995	7996
I9_CVD	50_60	UKBB	M13_SOFTOVERUSE	0.7977677533368	0.426121158912642	0.319095529011109	0.206082980479798	-0.387935647116348	0.0668180687845168	0.236658192918887	0.20499027631411	0.236507448775572	0.267906379125288	0.353976651467755	0.408596039759309	0.000749039168606421	0.0376414015068601	0.177273170456714	0.441753778779531	0.273106917283775	0.870100463908003	628	29942	382	370	326	285	220	111	69	54	38	25	14	6	22066	22078	22122	22163	22228	22337	8053	8068	8084	8097	8108	8116
I9_CVD	50_60	UKBB	M13_SOFTTISSUE	0.700902990722184	0.21415493237747	0.238021550544381	0.0398694449700162	0.0683159798013169	-0.131886732608274	0.0964477170592465	0.0900759317897441	0.0973409401852449	0.118263882184158	0.117343896665211	0.20060765963623	3.67067569812403e-13	0.0174307554096124	0.0144757469350632	0.736024369610448	0.560441368076306	0.510900497032782	4081	32046	2632	2470	2105	1748	1323	625	398	318	239	160	97	25	24209	24371	24736	25093	25518	26216	8888	8968	9047	9126	9189	9261
I9_CVD	50_60	UKBB	M13_SOFTTISSUENAS	1.6387112786695	0.941325989431741	0.607896515906101	0.62610384856957	0.420326930885445	0.414650052596623	0.258960147835361	0.289199283436235	0.408624029472015	0.500416923258064	0.577649169265546	1.00019948583502	2.4828792247525e-10	0.00113416774429943	0.136838713934145	0.210874497057	0.466827321287465	0.678458652136937	210	30013	134	115	82	55	40	18	34	22	11	8	4	1	21892	21911	21944	21971	21986	22008	8163	8175	8186	8189	8193	8196
I9_CVD	50_60	UKBB	M13_SOFTTISSUEOTH	1.35436276499687	0.533722147902393	0.635257092830263	0.864646520522575	0.676803143642317	0.833239025469574	0.163485148387784	0.189818996667287	0.21394013443567	0.23020728465962	0.258799051480286	0.408622322515012	1.18788993988968e-16	0.00492739262113838	0.00298457918716584	0.000172686758872274	0.00891834298464467	0.041435836629583	722	30554	483	420	299	207	153	63	100	68	50	36	21	6	22279	22342	22463	22555	22609	22699	8414	8446	8464	8478	8493	8508
I9_CVD	50_60	UKBB	M13_SPINSTENOSIS	1.04247351077462	0.293709832123265	0.720997642359877	0.328875266519089	0.6312138878994	0.469140845314805	0.333884875094816	0.378438679181359	0.354075992905816	0.500359771802387	0.500324177391817	1.00013221772038	0.00179471797568709	0.437684369176452	0.0417223094523392	0.51100244129112	0.207089226235241	0.639013294196692	229	30013	156	134	101	76	45	14	26	19	14	8	5	1	22088	22110	22143	22168	22199	22230	7972	7979	7984	7990	7993	7997
I9_CVD	50_60	UKBB	M13_SPONDYLOPATHY	0.912620017040397	0.583442234695701	0.736959089359252	0.427376172749466	0.449951329692205	0.46341365426972	0.175210962623954	0.155406838792166	0.163208114099946	0.224301890900884	0.229969485746583	0.40857476895456	1.90176039838526e-07	0.000173833986991303	6.31806072634969e-06	0.0567331046094586	0.050398079311252	0.256702297386753	965	30719	650	571	459	335	239	89	126	105	74	43	25	6	22575	22654	22766	22890	22986	23136	8333	8354	8385	8416	8434	8453
I9_CVD	50_60	UKBB	M13_SPONDYLOSIS	0.823977001908769	0.555645886114955	0.840097196638203	0.316765045745855	0.622696879405153	0.760032693777397	0.214188172802701	0.183538176591546	0.180521949031475	0.277928012265719	0.243066670114436	0.408600630843047	0.000119584127986441	0.00246656596131203	3.26011761836098e-06	0.254395577316817	0.0104120554012853	0.0628732277690681	710	30418	478	424	342	245	179	67	93	81	60	33	22	6	22378	22432	22514	22611	22677	22789	8179	8191	8212	8239	8250	8266
I9_CVD	50_60	UKBB	M13_SYNOTEND	0.677683984678202	0.113700406286386	0.30412071313177	-0.151088816936678	0.292274921222738	-0.749781004949739	0.186767570761665	0.183451847560953	0.186551480936408	0.267849117842726	0.218859255806361	0.577608985803289	0.000285085434875458	0.535400411678765	0.103054150077472	0.572698452403373	0.181730113731824	0.19426083792347	1066	30308	731	677	546	431	317	144	98	79	61	36	24	3	22366	22420	22551	22666	22780	22953	8179	8198	8216	8241	8253	8274
I9_CVD	50_60	UKBB	M13_SYSTCONNECT	1.97305517432304	1.24237382478399	1.30786287240419	0.661093420856032	-10.4029284139143	-10.3316668157573	0.277901572157462	0.333737169473506	0.408576665532826	0.707303374474297	207.379205036406	495.051492309649	1.24906360036728e-12	0.000197172790260105	0.00136941102367129	0.349959721564922	0.959991860752045	0.983349451125293	126	36695	86	65	45	29	18	3	25	15	7	2	0	0	26086	26107	26127	26143	26154	26169	10624	10634	10642	10647	10649	10649
I9_CVD	50_60	UKBB	M13_TENDOSYNOVITISNAS	1.12658025307255	-0.256059816358476	0.347853191759459	-1.10379728100452	0.585075786174116	-11.0087935403609	0.333912095068806	0.500336265512973	0.408638485330392	1.00017724131015	0.447629743740648	211.32761623485	0.000741159331324483	0.608808175492368	0.394630926664859	0.26976596333257	0.191194722098871	0.958454198352616	219	29845	144	134	110	83	56	34	19	11	11	6	5	0	21875	21885	21909	21936	21963	21985	8026	8034	8034	8039	8040	8045
I9_CVD	50_60	UKBB	M13_TRIGGERFINGER	0.86248353606327	0.623765374060323	0.45240336963073	0.599954276103566	0.17885820110604	-8.925960611945	0.408752818440506	0.354016992575743	0.447577884413574	0.500338421452391	0.707298293921494	148.781824957974	0.034855176322514	0.0780752952726928	0.312121100457516	0.230490249173136	0.800364650388735	0.952160714208089	167	29818	123	108	85	61	36	11	23	17	11	6	2	0	21833	21848	21871	21895	21920	21945	8006	8012	8018	8023	8027	8029
I9_CVD	50_60	UKBB	MIGRAINE_UNSPE	0.989701169639886	0.332748149658168	0.72432116388059	0.26148381005351	0.430548557731284	-0.117474547969236	0.289393494011259	0.302069081906579	0.289204201576769	0.447536245370287	0.447476715898288	1.00012020737597	0.000626406905046501	0.27065166451398	0.0122613529393993	0.559035955041047	0.335964344085677	0.906495200512335	331	36653	232	213	167	109	71	27	35	26	19	11	6	1	26092	26111	26157	26215	26253	26297	10625	10634	10641	10649	10654	10659
I9_CVD	50_60	UKBB	N14_ABNORMALBLEED	0.532237421064442	0.0461017413576834	0.0507174385484174	-0.554157235570177	-0.0259200916105347	-0.0340772208569854	0.579360976304148	0.50154144831964	0.50121580587069	0.707768120909986	0.500688011877692	0.707548508369586	0.358271933048128	0.926761519560303	0.919400567414827	0.433648023227411	0.958712798331309	0.961586830965637	209	14794	119	128	127	110	97	45	10	11	9	6	4	2	11451	11442	11443	11460	11473	11525	3423	3422	3424	3427	3429	3431
I9_CVD	50_60	UKBB	N14_ACUTERENFAIL	2.57073225585421	0.364736598814779	0.599362000549904	1.37619340256953	1.65805593500087	-7.00030273219141	0.177704380195518	0.44751797664237	0.500255376358062	0.500308907552611	0.577575495887577	174.077626338362	1.97712158767015e-47	0.41506022570592	0.230873393623596	0.00594703665146461	0.00409541678674689	0.967922767856615	179	36011	119	77	49	26	13	1	45	15	10	6	3	0	25821	25863	25891	25914	25927	25939	10205	10235	10240	10244	10247	10250
I9_CVD	50_60	UKBB	N14_BENIGNMAMDYSP	-0.0924665678577548	0.856179988860657	0.514756951460013	-0.163195703653439	-0.287783611307215	0.0982939458592341	0.708308773932774	0.303538082638893	0.354909605998877	0.500729880270837	0.500533395039646	0.707545315099012	0.896134808271738	0.00479238549045784	0.146950101943182	0.744488175787911	0.565322497253414	0.889511411241881	240	18833	123	133	136	137	122	55	20	23	17	10	6	2	14284	14274	14271	14270	14285	14352	4646	4643	4649	4656	4660	4664
I9_CVD	50_60	UKBB	N14_BREAST	0.527575339059238	0.355288409412802	0.0275806052076172	-0.0321097319869606	-0.039819981194575	-0.355451379699909	0.279460222675171	0.215187196415229	0.251493623122064	0.259508696162605	0.236935572829424	0.40893077146405	0.0590478407924256	0.0987249606094995	0.91267330228008	0.901526857691454	0.866534122011605	0.384726041828614	825	19031	434	433	443	448	403	226	58	54	42	34	24	6	14640	14641	14631	14626	14671	14848	4724	4728	4740	4748	4758	4776
I9_CVD	50_60	UKBB	N14_BREASTDISOTH	0.938112786862525	-0.322446112502365	-0.175180844260109	0.28024015805707	0.105674494582162	-0.0662215092008703	0.30304312487303	0.409164946213329	0.378887382673922	0.302625430511632	0.317268224124437	0.500622046754979	0.00196387834337676	0.430662204181223	0.643826066813091	0.354430508973745	0.739076764031579	0.894764050693766	449	18927	242	229	232	235	196	111	31	25	24	23	14	4	14425	14438	14435	14432	14471	14556	4678	4684	4685	4686	4695	4705
I9_CVD	50_60	UKBB	N14_CALCUKIDUR	1.02864230101509	0.635822722487943	-0.719087719496718	-0.117442360758903	-0.397949461163463	0.17458457239854	0.267874673893196	0.250554987662258	0.577595810405249	0.500298422631991	0.577559514876424	0.707325905647372	0.00012302766286241	0.0111597167311915	0.213143883167038	0.814406957112221	0.490811330848396	0.805044913807286	311	36019	209	189	140	102	76	32	33	21	8	8	5	2	25718	25738	25787	25825	25851	25895	10370	10382	10395	10395	10398	10401
I9_CVD	50_60	UKBB	N14_CERVICAL_DYSPLASIA_ALL	-12.0077770357747	-12.0069919109139	-0.136734915024712	-0.780240746895842	-0.436759896820335	-12.0049408961603	411.616320094214	289.886034888593	0.707834349012144	1.00048152251858	0.70751025221916	302.164908521044	0.976727207596645	0.966961309836741	0.846823007243235	0.435470209715824	0.537023987077108	0.968308571130522	122	21129	59	57	69	64	68	38	1	2	4	3	2	0	15881	15883	15871	15876	15872	15902	5310	5309	5307	5308	5309	5311
I9_CVD	50_60	UKBB	N14_CHRONKIDNEYDIS	1.59886869148909	0.860534552024528	0.0794995320728929	1.27415855221358	0.57611833638196	0.192453428658777	0.230061802293624	0.258684559347897	0.447489217223554	0.30194316733972	0.500256933264764	1.00013742309268	3.65971526478594e-12	0.000879191805230696	0.858992461914327	2.44451713233521e-05	0.249467030628226	0.84740775658643	253	35824	169	148	109	74	48	17	45	28	17	15	5	1	25859	25880	25919	25954	25980	26011	10004	10021	10032	10034	10044	10048
I9_CVD	50_60	UKBB	N14_CYSTITIS	1.08974197232346	0.410694467740045	0.0969874553519303	0.572508904439829	-0.1434823828006	-0.652987646244044	0.250922772770523	0.250769672054815	0.316809663480231	0.278018313458824	0.378408112326959	0.707328758273626	1.40590005185422e-05	0.101476820564614	0.759499627597855	0.0394704015082265	0.704558922008844	0.355916442234181	487	32901	292	292	255	212	179	96	46	37	25	21	9	2	23950	23950	23987	24030	24063	24146	9100	9109	9121	9125	9137	9144
I9_CVD	50_60	UKBB	N14_DYSPLACERVUT	0.0737984926449672	-0.64806395453121	0.306145985321585	0.350146812929817	-0.440642331021224	0.637791195278953	1.00095602787651	1.00063819342039	0.578394552774722	0.578408739141132	0.707694643294458	0.577956190946913	0.941226813373649	0.517210943866851	0.596595258810739	0.544938331274405	0.533518018776727	0.269797671787979	128	14785	64	64	71	67	72	38	3	3	7	5	4	3	11433	11433	11426	11430	11425	11459	3413	3413	3409	3411	3412	3413
I9_CVD	50_60	UKBB	N14_ENDOMETRIOSIS	0.207463898352076	0.572529841110212	0.70715359165869	-0.698906137804085	-0.168290581230484	0.653087697746141	0.708663845310493	0.409956586572625	0.356195633745436	0.708025296691431	0.500900666574075	0.500813502716651	0.769710489940658	0.162545286944953	0.0471116035192072	0.323583670939115	0.736888996581227	0.192215276001099	235	14819	105	111	135	135	118	61	14	14	15	8	7	4	11499	11493	11469	11469	11486	11543	3436	3436	3435	3442	3443	3446
I9_CVD	50_60	UKBB	N14_ENDOMETRIOSIS_UTERUS	0.502798356959304	0.759319267103607	0.536504145856877	0.369745999518194	-0.094692752547506	0.856800992795666	0.708738204498757	0.448569147162208	0.501574996753958	0.578400994384964	0.707704867263061	0.707731875860631	0.478059241015802	0.0905014320710582	0.284781862183321	0.52265675189125	0.893558669758249	0.226037483981231	136	14796	77	75	78	67	56	24	11	11	10	7	4	2	11423	11425	11422	11433	11444	11476	3421	3421	3422	3425	3428	3430
I9_CVD	50_60	UKBB	N14_FEMALEGENINF	0.355729263195624	0.564766494155619	0.83643329704704	0.167913705418308	0.180492686654369	0.399097552331105	0.448254510164964	0.28996401121308	0.259642765610962	0.378817972537921	0.354288600077774	0.447734250258931	0.427435498647707	0.0514493880405477	0.00127531527680562	0.657579878458035	0.610436126107359	0.372729899580165	358	20931	179	185	182	170	144	80	38	35	30	18	12	5	15836	15830	15833	15845	15871	15935	5236	5239	5244	5256	5262	5269
I9_CVD	50_60	UKBB	N14_FEMALEGENNONINF	0.184954537828483	-0.0924488134093271	0.247410984004194	0.128633534838435	-0.220073468858137	-0.0477831489769606	0.191745064738548	0.155295200120835	0.135597908833863	0.151677938278956	0.168612944374347	0.219557436525249	0.334752389963117	0.55163615295764	0.0680624830956459	0.396398893428017	0.191825049252999	0.827714341491392	2400	15671	1409	1396	1357	1209	990	545	154	145	134	89	52	21	12742	12755	12794	12942	13161	13606	3766	3775	3786	3831	3868	3899
I9_CVD	50_60	UKBB	N14_FEMALE_GENITAL_DYSPLASIA_ALL	-0.411387422369841	-1.13017385798788	0.112405853014924	-0.120557374534053	-0.884936169505542	0.1074697774255	1.00057749882238	1.00037646856617	0.50088135531139	0.578124726368024	0.70751159601075	0.577763578430993	0.680962560677126	0.258582196174311	0.822433524445758	0.834813776179554	0.211017427909044	0.852436954337741	186	20650	89	90	105	98	103	60	4	4	8	5	4	3	15558	15557	15542	15549	15544	15587	5185	5185	5181	5184	5185	5186
I9_CVD	50_60	UKBB	N14_FEMGENPAIN	-12.0080516129684	0.685480837391694	0.0445015691809833	-0.487812197227621	-0.444941121685701	-0.873666966102503	379.301268583583	0.448939456426299	0.578613462299068	0.708060389326376	0.578079921665434	1.00035475870895	0.974744511587501	0.126788549010902	0.938694581590317	0.490860072840478	0.441485048609045	0.382468447344669	176	14799	74	81	97	110	106	64	10	10	6	4	4	1	11475	11468	11452	11439	11443	11485	3416	3416	3420	3422	3422	3425
I9_CVD	50_60	UKBB	N14_FEMGENPROL	0.103625508586661	0.176102343094108	-0.0203586641655187	0.210214540584832	0.0637560927392143	-11.9998024569085	0.35484045572242	0.251455965062795	0.317406429392587	0.317311601654472	0.354422080229533	238.65599368601	0.770260561575518	0.483720776132617	0.948858210690088	0.507659709621169	0.857240909094883	0.95989866329685	585	15220	427	389	305	244	169	73	42	39	27	17	8	0	11779	11817	11901	11962	12037	12133	3557	3560	3572	3582	3591	3599
I9_CVD	50_60	UKBB	N14_GENITOURINARY	0.931182628722106	0.223720913303215	0.276738994950156	0.300358178800602	0.011292172216179	-0.173310927593285	0.0875769530813059	0.0913200070555954	0.096698238869113	0.104618476549105	0.116365248125114	0.186736961098517	2.0986359051889e-26	0.0142913156017992	0.00421133038140062	0.00409193680704781	0.922694024693061	0.353354716372917	4740	25307	2899	2698	2396	2055	1659	883	437	337	264	180	101	29	19796	19997	20299	20640	21036	21812	6915	7015	7088	7172	7251	7323
I9_CVD	50_60	UKBB	N14_HYDRONEPHR	1.89814793411109	1.03624956985685	0.57481469130758	-0.659670052079566	-10.5670267804297	-0.0854976577144025	0.250780046737829	0.31674902296107	0.447564542995117	1.00019099158073	155.659874907818	1.00015445971384	3.76180187182842e-14	0.00106972447849406	0.199031107741799	0.50954644678206	0.945876892205184	0.931876254290168	173	34960	108	84	69	50	33	19	30	14	6	2	1	1	25438	25462	25477	25496	25513	25527	9557	9573	9581	9585	9586	9586
I9_CVD	50_60	UKBB	N14_KIDUROTH	0.924817605605231	0.235871007552376	1.0551088811606	-10.035573580149	-10.0974081513394	1.89278620610629	0.447520300472335	0.500232306340545	0.447496005343068	177.315029607067	197.187334599185	1.00020764770957	0.0387777294799296	0.637267342136434	0.0183832845812216	0.954865888099743	0.95916042724754	0.0584386040528518	111	36739	85	69	39	21	10	5	13	9	6	1	1	1	26119	26135	26165	26183	26194	26199	10633	10637	10640	10645	10645	10645
I9_CVD	50_60	UKBB	N14_LUMPNASBREAST	0.749061379435667	-0.00719720887184063	-0.189087038055576	-0.737755481808975	-0.101467912562313	-0.761671759961765	0.410412747983948	0.409473243812802	0.448258257314681	0.578032450521411	0.354429689309135	0.707479272626722	0.0679796639621237	0.985976504558838	0.673151944455873	0.201841747823492	0.774659826471438	0.281659272690553	335	18843	168	175	179	184	187	111	17	15	11	9	10	2	14336	14329	14325	14320	14317	14393	4657	4659	4663	4665	4664	4672
I9_CVD	50_60	UKBB	N14_MALEGEN	0.714119169204474	0.0386868176669371	0.287596162895056	0.208576152894593	-0.161498655039956	-0.27142068080846	0.162178577733492	0.170641862688367	0.173100737618313	0.209829419874231	0.259139762272124	0.447779324891293	1.06621913950693e-05	0.820646511952614	0.0966254885274168	0.320209620387745	0.533146115840191	0.544416273857008	1069	13501	735	645	499	376	274	123	121	93	68	39	20	5	9216	9306	9452	9575	9677	9828	4498	4526	4551	4580	4599	4614
I9_CVD	50_60	UKBB	N14_MENORRHAGIA	0.510085650118473	0.450944185730393	0.511698308526655	0.49028637031251	-0.179759586338438	-0.171955652775468	0.45166410774971	0.292811524975067	0.246194944046487	0.232301400658007	0.278912966225897	0.378896621534385	0.258751345936418	0.123548335372358	0.0376700145680795	0.0348100280700419	0.519250840187917	0.649949291369253	585	14770	195	248	335	385	364	220	38	40	42	36	20	7	11682	11629	11542	11492	11513	11657	3440	3438	3436	3442	3458	3471
I9_CVD	50_60	UKBB	N14_MENSIRREG	-0.102639903371927	-0.381102294790629	-0.0273435001906773	-0.430026901658788	-0.690153731780122	0.0862464904775738	0.708581799559922	0.501307683521889	0.379231117946245	0.44809273538114	0.447812518246686	0.408793085284831	0.884827265385246	0.447125276521236	0.942520360807727	0.337214870378792	0.123276224764196	0.832904165591467	336	20864	128	165	209	225	207	121	17	19	18	14	11	6	15807	15770	15726	15710	15728	15814	5248	5246	5247	5251	5254	5259
I9_CVD	50_60	UKBB	N14_MESNRUIRREG	0.0419880790782593	0.308165977025254	0.289355899210977	0.233114024247812	-0.360950585300262	-0.0265837994896628	0.451067532146835	0.246954967675874	0.221726759179232	0.216054802658141	0.25165103356299	0.289860300691963	0.925835227580206	0.212081217380719	0.191889041537296	0.280606520334369	0.15147816032356	0.926926502246603	876	14770	322	409	521	581	535	317	51	55	52	45	28	12	11826	11739	11627	11567	11613	11831	3447	3443	3446	3453	3470	3486
I9_CVD	50_60	UKBB	N14_NEUROMUSCDYSBLADD	0.267773248292054	0.011759424609123	-0.930729594103895	1.27082641706282	1.17645184495222	1.1619156947533	0.707406780026126	0.577655124507352	1.00016068186535	0.37838384372854	0.408714360398855	0.707387839559405	0.705038424037235	0.983758448718067	0.352070829501286	0.000783485303228152	0.00399671844179067	0.100477302723073	125	32695	79	72	60	48	36	20	11	14	13	12	8	2	23717	23724	23736	23748	23760	23776	9013	9010	9011	9012	9016	9022
I9_CVD	50_60	UKBB	N14_OBSTRUREFLUROPATH	1.77485715653893	0.761909994910478	0.763772867242382	0.292902572894288	-10.5481898549799	-0.153304700075891	0.250755890648433	0.33379860226059	0.378349389001819	0.577645658770645	147.64578642954	1.0001526028566	1.4622043344148e-12	0.0224572431835876	0.0435186970689393	0.612110818908451	0.943045554857702	0.878176439815184	194	35001	122	98	79	57	36	21	32	16	9	4	1	1	25469	25493	25512	25534	25555	25570	9572	9588	9595	9600	9603	9603
I9_CVD	50_60	UKBB	N14_OTHBLADD	1.11321631728573	0.408707289397646	0.581356971134329	-0.0812695189522045	-0.609534059805398	-0.529354278618173	0.230144074383644	0.250560361230241	0.26777923773858	0.447525425531473	0.577568594348818	1.00015042748421	1.31786270919783e-06	0.102853826386811	0.0299288446889268	0.855898575006862	0.291267621462838	0.596614930547479	418	33171	288	252	194	144	106	42	50	36	23	9	4	1	24046	24082	24140	24190	24228	24292	9205	9219	9232	9246	9251	9254
I9_CVD	50_60	UKBB	N14_OTHDISMALEGEN	0.85783463867922	0.750017305384771	0.528661228852154	-0.232542008696307	-0.191552690228349	0.17891622840944	0.317752217666383	0.251576856244501	0.290189489758522	0.447997685959932	0.447953608890088	0.57788615334477	0.00694026987797959	0.00287060162092726	0.0684884676365243	0.603712161553931	0.668929805174066	0.756861635328979	292	12348	164	150	147	134	102	47	38	31	22	11	8	3	8421	8435	8438	8451	8483	8538	4017	4024	4033	4044	4047	4052
I9_CVD	50_60	UKBB	N14_OTHFEMPELINF	0.15067347819551	0.769055797563661	0.861525874509897	0.355204849751124	-0.0979367339297551	0.171126979050169	0.707812923891867	0.379027248090489	0.379026037035574	0.500685186412623	0.577886016335935	0.707467128652431	0.831426884738434	0.0424557344795323	0.0230262288568508	0.478053020157306	0.865423713741636	0.80886785751979	181	20858	90	92	85	81	77	40	17	16	13	8	5	2	15722	15720	15727	15731	15735	15772	5210	5211	5214	5219	5222	5225
I9_CVD	50_60	UKBB	N14_OTHNONINFCERVIX	0.329489368989188	-0.351067368257324	0.475534343288448	0.465020782703688	0.943672528792901	-11.0009546417343	0.707977126727799	0.707928197804344	0.500896610814155	0.578097775891522	0.500768335236745	303.860568261121	0.641648256034373	0.619959210448259	0.342434363071056	0.421167068016535	0.0595042293156456	0.971119731631764	134	14823	88	86	78	58	40	17	12	12	11	7	4	0	11439	11441	11449	11469	11487	11510	3418	3418	3419	3423	3426	3430
I9_CVD	50_60	UKBB	N14_OTHNONINFUTER	1.04700879394129	0.0982771146336673	0.532852614143264	0.0355883720413422	-0.343220709547895	-0.26550344624274	0.290817691191411	0.334758047595329	0.290135534003423	0.409243845959752	0.500660038311082	0.707615143808409	0.000317943316476044	0.769081492520156	0.0662742160330102	0.930702283017895	0.493005462478386	0.707505167895594	406	14928	261	260	221	186	135	67	33	24	22	11	5	2	11583	11584	11623	11658	11709	11777	3457	3466	3468	3479	3485	3488
I9_CVD	50_60	UKBB	N14_OTHNONINFVULV	0.759782867853362	0.672382832357422	0.738200885929652	0.754449197734401	0.697787942838872	0.246376686643522	0.578370201755222	0.44823494610616	0.500836482207134	0.578049628684125	0.577997220759967	1.00041483371571	0.188960025496654	0.133596827630217	0.140498842714683	0.191837226372694	0.227335348405001	0.805469729875364	124	14859	85	77	56	43	31	17	12	11	8	6	4	1	11455	11463	11484	11497	11509	11523	3431	3432	3435	3437	3439	3442
I9_CVD	50_60	UKBB	N14_OTHPENIS	-0.77947013199743	0.066813196511882	0.632232137245292	0.870770688572289	-12.0028948058538	-12.0025716753596	1.00039353866806	0.500630937979108	0.447939044793068	0.500696703437367	348.984896958646	571.794376495021	0.435883407485605	0.893831189607519	0.158119486430723	0.0820139953790452	0.972563177570804	0.983252784945399	118	12305	86	73	53	38	24	12	12	12	9	4	0	0	8335	8348	8368	8383	8397	8409	3990	3990	3993	3998	4002	4002
I9_CVD	50_60	UKBB	N14_OVARYCYST	0.0923178644224763	0.257699441502374	0.333505381350643	-0.441611768719538	0.101877122079354	0.155899989444136	0.57847438074418	0.379396507944848	0.379571760262615	0.578332590186331	0.409256793730942	0.5779023443688	0.873205230763357	0.496988883135162	0.379598715323942	0.445108738553644	0.803413363128616	0.787338170454441	312	14907	174	178	169	156	127	68	16	17	13	9	8	3	11579	11575	11584	11597	11626	11685	3450	3449	3453	3457	3458	3463
I9_CVD	50_60	UKBB	N14_PHIMOSIS	0.282499523380708	-0.119363316813953	0.515023047212088	-0.921713188029694	-0.928271997601231	-11.002297311083	0.578270044353571	0.50070947697576	0.409046649240728	1.00035126980972	1.00029002219309	281.624180300823	0.625177838582927	0.81157988568371	0.208000914798212	0.356847092197417	0.353406088053208	0.968836729124279	141	12278	97	93	78	59	43	17	14	11	8	2	1	0	8325	8329	8344	8363	8379	8405	3983	3986	3989	3995	3996	3997
I9_CVD	50_60	UKBB	N14_POLYPFEMGEN	0.0532635093361507	0.0950085500380586	0.260462027599619	0.418415100073461	-0.287982236429405	-0.394047501554371	0.33503319988597	0.23762293330042	0.231311440628112	0.231168712278498	0.317291006834203	0.500633604377062	0.873684792851134	0.689282437733605	0.26015573781263	0.0702959677235999	0.364074738306531	0.431224742328042	814	15049	519	491	453	390	303	161	55	54	46	32	14	4	11769	11797	11835	11898	11985	12127	3520	3521	3529	3543	3561	3571
I9_CVD	50_60	UKBB	N14_POSTMENBLEED	0.645686356192207	0.0427925956566882	0.60068798514093	0.34919471184538	-0.433810254837548	1.30422754430213	0.26009725968698	0.259698311407899	0.23095934114265	0.334400615108349	0.577904445097666	0.577968214213599	0.0130471235555946	0.869118638034486	0.00929961767312268	0.296374069407035	0.452856776659998	0.0240347607078044	571	15037	471	428	315	188	98	21	58	44	34	15	6	3	11591	11634	11747	11874	11964	12041	3488	3502	3512	3531	3540	3543
I9_CVD	50_60	UKBB	N14_PROSTATITIS	1.18476013498935	-0.52834999011396	0.59732689014369	0.25488453929503	1.02749583445501	-10.4980045636028	0.409180346793251	0.707549732666882	0.500592897443112	0.707585380923158	0.500788495557565	224.396960928454	0.00378618584096398	0.455225380995786	0.232775845941051	0.718684592022328	0.0401933747922958	0.962686030688572	108	12336	72	66	43	30	23	16	14	10	9	6	4	0	8354	8360	8383	8396	8403	8410	4004	4008	4009	4012	4014	4018
I9_CVD	50_60	UKBB	N14_PROSTHYPERPLA	0.923443873232346	-0.0466731178561511	0.206039669956098	0.155010668203321	0.0602682287524131	0.275767312236027	0.201495538872075	0.259198451485262	0.289591278463969	0.378661425052215	0.447735706484828	0.707413811771907	4.58462854756418e-06	0.857099877547374	0.476784129520404	0.682271948881509	0.892922838992261	0.69666624553419	479	13221	375	298	190	117	66	24	57	37	22	12	7	2	8888	8965	9073	9146	9197	9239	4380	4400	4415	4425	4430	4435
I9_CVD	50_60	UKBB	N14_RENALCOLNAS	1.14405448570093	0.82399668967366	-0.434555286975446	0.412134017264161	-0.421677950410126	0.625134627201087	0.408751647649248	0.35395960092473	0.707359964876047	0.500293418834008	0.707311383176247	0.500245554243176	0.00512772095576223	0.0199152934303938	0.538994629760941	0.410061955600732	0.551061548521813	0.211425405777401	143	35802	78	71	66	55	48	36	17	13	9	9	5	4	25573	25580	25585	25596	25603	25615	10277	10281	10285	10285	10289	10290
I9_CVD	50_60	UKBB	N14_RENALTUB	1.68680926170821	0.571114656881795	0.479183763297638	0.793320211051166	0.453520044788919	0.135415491682671	0.135954148573352	0.186360995333094	0.229944036987977	0.243077503645768	0.333722830319158	0.577567576981639	2.38883711200494e-35	0.00217989641892281	0.0371679252098852	0.00109986440293805	0.174155402050572	0.814629230404117	692	36194	465	374	281	191	122	51	111	61	39	26	12	3	26000	26091	26184	26274	26343	26414	10310	10360	10382	10395	10409	10418
I9_CVD	50_60	UKBB	N14_RENFAIL	1.90783029747992	0.695263740395023	0.267636502642932	1.33677310898496	0.86917992081474	-0.0871970562723078	0.153443281749517	0.224142116742128	0.33368272023205	0.250504187933004	0.378276466821182	1.00014216487036	1.72032674054847e-35	0.00192290700608645	0.4225131552739	9.48465138744246e-08	0.0215767492780086	0.930524731137586	428	36474	288	223	156	101	62	21	82	43	28	22	8	1	26090	26155	26222	26277	26316	26357	10442	10481	10496	10502	10516	10523
I9_CVD	50_60	UKBB	N14_URETHRALSTRICT	0.777108242878134	1.0087392731262	1.05388415216521	0.0667162747805303	-10.9875333766333	1.24306661576345	0.447623203691152	0.316696362019265	0.353991265321907	0.707328252784543	205.07452039247	0.707349073015588	0.0825502623090577	0.00144657122794404	0.00290944155421173	0.924853756936598	0.957271187721889	0.0788565513351824	147	32808	98	80	65	49	28	15	21	18	10	3	2	2	23773	23791	23806	23822	23843	23856	9063	9066	9074	9081	9082	9082
I9_CVD	50_60	UKBB	N14_URETHRAOTH	1.39827752930713	0.205018572845349	0.464185895374902	0.0473379929325672	0.251329266845111	-1.09607464167351	0.14862513391118	0.204854672771966	0.200750226946753	0.277889620901175	0.250541554327357	0.707289726591472	5.05269869195253e-21	0.316923471006192	0.0207635857479469	0.86473631775395	0.31579136875334	0.121217696354358	884	33682	579	486	408	338	247	123	103	67	51	29	18	2	24363	24456	24534	24604	24695	24819	9521	9557	9573	9595	9606	9622
I9_CVD	50_60	UKBB	N14_URINOTH	1.1268997919876	0.407388482131592	0.443166206995423	0.154673948259998	0.15874096773508	-0.614372072115365	0.123528384407979	0.132407476010597	0.1453385052952	0.189748563119277	0.186387353434933	0.408553315765527	7.33446100280825e-20	0.00209250692595723	0.0022945147973883	0.414985226450887	0.394395934144715	0.132639430318706	1650	34183	1057	937	786	639	488	244	182	137	95	57	35	6	24874	24994	25145	25292	25443	25687	9720	9765	9807	9845	9867	9896
I9_CVD	50_60	UKBB	N14_UROLITHIASIS	0.919823814161793	0.696181152410217	-1.00538648207752	-0.212594327885338	-0.469876748074274	0.558998763847406	0.250633440824908	0.21381842496768	0.577589490627639	0.447515023863895	0.500248091518652	0.447519412206487	0.000242553927620086	0.0011301541684435	0.0817433274881473	0.634747647148281	0.347583186656406	0.211626648844429	405	36076	267	241	184	139	105	54	42	30	12	13	9	5	25783	25809	25866	25911	25945	25996	10389	10401	10419	10418	10422	10426
I9_CVD	50_60	UKBB	N14_UTER_POLYP	0.616731905416745	-0.522280132160369	0.062023547613259	0.191784019110674	0.153628413918632	0.576667800907739	0.57873895012111	0.708037979398461	0.501079998549685	0.500833275856068	0.500691420600796	0.577892256107367	0.286582869860553	0.460730668669682	0.901489680409001	0.701771766387956	0.758970848580942	0.318336983626474	183	14817	108	107	119	103	76	39	9	8	11	10	7	3	11460	11461	11449	11465	11492	11529	3423	3424	3421	3422	3425	3429
I9_CVD	50_60	UKBB	NAFLD	1.37851868968226	0.936031238735434	0.977088884450954	1.30312841341494	-11.0603220904807	-11.0466671556596	0.289158061593429	0.316641674059803	0.378295258572173	0.408594095332687	232.94103652813	332.154571091114	1.86661655567454e-06	0.00311534410844468	0.00979811770841031	0.00142618674651355	0.962129706315708	0.973469157434626	192	36758	136	97	62	41	23	12	30	20	12	6	0	0	26125	26164	26199	26220	26238	26249	10659	10669	10677	10683	10689	10689
I9_CVD	50_60	UKBB	NEURODEGOTH	1.45774290348264	0.866959423960961	1.75552065252778	0.742260243672421	-0.0565434635202387	-9.97996452810367	0.447753452144506	0.447695518257651	0.354274976523446	0.707504465899053	1.00020239475273	202.50132138063	0.00113120326670259	0.0528072980246294	7.22377939653858e-07	0.294120837896511	0.95491798664919	0.960693405403577	103	28518	57	54	41	32	27	13	18	15	11	3	1	0	21476	21479	21492	21501	21506	21520	7070	7073	7077	7085	7087	7088
I9_CVD	50_60	UKBB	O15_PREG_BIRTH_PUERP	-12.0073989687497	-12.0062317876545	-12.0077512587753	-12.0115350254274	-1.07491974886863	0.0611939739482087	767.123334496764	504.935038308981	484.133323652163	378.505665802411	1.00094743452727	0.501210251386634	0.987511620843263	0.981029867927558	0.980212440122395	0.974684104127188	0.282866473845863	0.902825822676648	123	20538	16	19	20	36	64	84	0	0	1	2	3	4	15477	15474	15473	15457	15429	15409	5168	5168	5167	5166	5165	5164
I9_CVD	50_60	UKBB	PAIN	1.03009820288694	0.51266018766669	0.474905085237754	0.441102199668253	0.195579145128327	0.190488320175852	0.0907792219534077	0.0887584920829773	0.101526038618184	0.118299510029201	0.132299826556185	0.196788481640433	7.64965525185073e-30	7.65427581937639e-09	2.90156062206176e-06	0.000192477759958153	0.139326867700415	0.333051805825325	3472	33201	2238	2024	1618	1265	932	478	389	284	208	135	78	26	25006	25220	25626	25979	26312	26766	9040	9145	9221	9294	9351	9403
I9_CVD	50_60	UKBB	PNEUMONIA	2.06219117725265	-0.136508497233496	0.301773324954385	0.42874718137847	0.744258689618751	0.118970238381018	0.136117387422182	0.333774487482933	0.301991083214585	0.333741809817846	0.301916050897261	0.707279692689394	7.5658632477362e-52	0.682551244162885	0.317659591819685	0.19890857857818	0.0136968138741292	0.866419496448572	496	35663	327	258	190	137	90	39	88	34	30	19	13	2	25576	25645	25713	25766	25813	25864	10168	10222	10226	10237	10243	10254
I9_CVD	50_60	UKBB	POLLENALLERG	0.612279959892307	0.62760592851483	-1.04700113267939	-0.473676232231078	-0.155179014757377	-10.0952939754051	0.448159820730709	0.35447729916273	1.00029824252407	1.00033130905875	1.00031551757125	274.47265987821	0.171873387905084	0.076642067149185	0.295243054615974	0.635842698536128	0.876718777890626	0.970659870315491	203	19300	164	142	101	53	35	10	15	10	2	1	1	0	14899	14921	14962	15010	15028	15053	4425	4430	4438	4439	4439	4440
I9_CVD	50_60	UKBB	PULMONARYDG	0.925060721274497	0.555834420327799	0.434344316277157	0.29062653207979	-0.00142318039309923	-0.0589144782386312	0.0974174996834039	0.0872502843089794	0.100888925207177	0.118206093641872	0.134028192973949	0.214138057146747	2.18448795985908e-21	1.88321662641647e-10	1.66854995132617e-05	0.0139463395644881	0.991527809940998	0.783221119124148	3636	21949	2267	2047	1746	1476	1160	587	392	320	221	143	78	22	17217	17437	17738	18008	18324	18897	5709	5781	5880	5958	6023	6079
I9_CVD	50_60	UKBB	PULM_ANXIETY	1.18297685431269	0.487065982855647	0.400838159119427	0.36764154442543	0.164724851770704	-0.0394016710799323	0.155645881160698	0.17250818079583	0.214024972592215	0.258795164481487	0.333777025025668	0.70732555864506	2.95130360820678e-14	0.00475117604782186	0.0610881401762869	0.155436300113641	0.621646874424496	0.955576702696451	970	32428	697	596	435	314	178	61	102	69	42	24	10	2	23682	23783	23944	24065	24201	24318	8917	8950	8977	8995	9009	9017
I9_CVD	50_60	UKBB	PULM_IMMUNECOMORB	1.5264041477615	1.166951199888	1.03279812260759	0.302705727983869	0.698606190249688	0.60950145835984	0.145717818246777	0.136204759338633	0.166469016565735	0.27854239889739	0.219551282676943	0.334156466022	1.1245599740161e-25	1.05641843918905e-17	5.49946309130261e-10	0.277147665821243	0.0014627559996154	0.0681520431319583	1199	22276	797	676	539	388	301	159	149	106	63	33	29	9	18891	19012	19149	19300	19387	19529	3638	3681	3724	3754	3758	3778
I9_CVD	50_60	UKBB	PULM_INFECTIONS	1.01440180495925	0.468454928623693	0.392309588814782	0.0881145644096131	0.0348927766238124	-0.053525627246482	0.0979944637952555	0.0947258507004026	0.105921867775864	0.13149820162992	0.130243694398306	0.209203989440527	4.11448248447167e-25	7.59971160186493e-07	0.000212423986580428	0.502805584346797	0.788773392438445	0.798063760791885	3177	29300	1898	1756	1521	1359	1110	563	346	269	197	130	79	23	22112	22254	22489	22651	22900	23447	8121	8198	8270	8337	8388	8444
I9_CVD	50_60	UKBB	PULM_MEDICATIO_COMORB	1.08257491204038	0.495377577207342	0.554528899231089	0.539066318016777	-0.155473006076586	-0.0168849874390769	0.126078676335236	0.138201372098574	0.169715051998662	0.229939307723947	0.353846065576718	0.577547039388465	8.96566014145181e-18	0.000337773636434029	0.00108535824938446	0.0190584748539423	0.660385966461763	0.976676615181656	1271	35503	987	751	477	293	164	67	167	108	62	29	11	3	25714	25950	26224	26408	26537	26634	9906	9965	10011	10044	10062	10070
I9_CVD	50_60	UKBB	PULM_PNEUMONIA_SEPSIS	2.12115328090203	-0.0806847985816368	0.363794160278733	0.490999426399599	0.804252927201791	0.180434842817215	0.136526554012436	0.333915316190394	0.3021481214828	0.333874582325066	0.30204371718756	0.707332447561127	1.96231786819977e-54	0.809064923020032	0.228579572744845	0.141396515171339	0.00775156337888587	0.798652049335606	499	28369	330	259	190	137	90	39	88	34	30	19	13	2	20624	20695	20764	20817	20864	20915	7826	7880	7884	7895	7901	7912
I9_CVD	50_60	UKBB	PULM_PSYCH_COMORB	1.27935388042099	0.78916380977872	0.674686774564794	0.5179491358215	0.625849082951934	0.515392430993196	0.128137669625706	0.123898209046742	0.148123491614306	0.181330113699783	0.175723236731863	0.289673139261706	1.78712282984029e-23	1.89703635164208e-10	5.24120490820664e-06	0.00428491335663009	0.000368655981871821	0.0752035942218232	1987	22836	1316	1167	937	735	526	253	187	144	97	65	42	12	19347	19496	19726	19928	20137	20410	3973	4016	4063	4095	4118	4148
I9_CVD	50_60	UKBB	Q17_CONGEN_MALFO_DEFORMAT_CHROMOSOMAL_ABNORMALITI	0.649488862084665	0.66993099784847	0.438013208859232	0.926879618346513	-0.551423082189551	0.596038574301192	0.353988363040845	0.26774288039144	0.353925700521962	0.333819222132103	0.707301630341403	0.577554739941008	0.0665390915428931	0.0123444021889451	0.215869904951036	0.00549321689837634	0.435617422801224	0.302070428221446	292	36534	185	169	130	93	70	36	37	30	19	13	5	3	26027	26043	26082	26119	26142	26176	10577	10584	10595	10601	10609	10611
I9_CVD	50_60	UKBB	R18_ABDOMI_PELVIC_PAIN	1.08654753411216	0.591930215103804	0.430435145198908	0.293879945516068	0.338878160693364	0.0173790881767808	0.123091271590703	0.11852200172068	0.141296241525257	0.172475495953762	0.169930879816854	0.289191565084357	1.07357914833925e-18	5.90604370111339e-07	0.00231652530478157	0.0884009107733502	0.0461289163761653	0.952079638749821	1903	31310	1208	1104	931	745	529	289	209	155	109	70	42	12	23573	23677	23850	24036	24252	24492	8223	8277	8323	8362	8390	8420
I9_CVD	50_60	UKBB	R18_ABNORMALITI_BREAT	1.81294230967765	1.19077506286224	0.489932354455461	1.37011914895144	0.765406994451123	0.754103594702842	0.172689484675759	0.186613784021229	0.302172364852709	0.230243890881803	0.316737949669099	0.500302948944395	8.79697210990609e-26	1.75981449000923e-10	0.104938915557374	2.6694971263126e-09	0.015669202757275	0.13173533453052	462	32355	277	235	177	130	97	46	84	55	35	30	13	4	24201	24243	24301	24348	24381	24432	8255	8284	8304	8309	8326	8335
I9_CVD	50_60	UKBB	R18_ABNORMALITI_GAIT_MOBIL	2.36815877902153	0.890636290911415	-0.121180030735963	1.70000973057015	1.09820136415442	-8.5277518800603	0.243197395702303	0.447503478103319	1.00013982973568	0.577694763119889	1.00017182845786	142.760659973035	2.08419950679321e-22	0.0465652497878196	0.903561859755213	0.00325313794829461	0.272198946166775	0.952367008751668	117	36246	80	51	29	16	8	4	25	10	5	4	1	0	25932	25961	25983	25996	26004	26008	10326	10341	10346	10347	10350	10351
I9_CVD	50_60	UKBB	R18_ABNORMALITI_HEART_BEAT	1.97954436294116	1.39525929769428	0.859880012659945	1.44406852414011	0.643355365040737	0.421663413754771	0.16579444553042	0.180624730968554	0.267981995302237	0.230234836248822	0.354016050627564	0.707349286397684	7.34429044623049e-33	1.12178303871131e-14	0.00133325836923524	3.56085377495707e-10	0.0691703270388251	0.55109661561141	441	32550	264	203	158	116	84	36	87	57	37	27	10	2	24229	24290	24335	24377	24409	24457	8411	8441	8461	8471	8488	8496
I9_CVD	50_60	UKBB	R18_ABNORMAL_BLOOD_P_READI_WO_DIAGNOSIS	2.01893427166487	1.57975200226396	1.46730898822943	1.25478796374205	-10.452185098775	-10.4014943128041	0.302184527659267	0.302077307475617	0.447723983104886	0.57772463706332	204.567781972568	269.99087521512	2.37105923226618e-11	1.69851294298296e-07	0.0010481889756738	0.029859573130741	0.959250621548795	0.969268816124576	121	31962	71	63	36	28	19	13	28	17	8	3	0	0	24013	24021	24048	24056	24065	24071	7971	7982	7991	7996	7999	7999
I9_CVD	50_60	UKBB	R18_ABNORMAL_FINDI_DIAGNOST_IMAGI_FUNCTION_STUDI_WO_DIAGNOSIS	1.79317307129889	0.771168009583413	0.559480395435523	0.010463833926845	0.502510709359269	0.0973950913525595	0.138467893507146	0.186341342900849	0.250485556271674	0.408553466524487	0.353885177308376	0.707268935306886	2.34648123622618e-38	3.49629968755262e-05	0.0255104932243855	0.979566887723895	0.155612816524567	0.890472871864436	597	36392	404	326	228	151	96	38	99	51	26	15	10	2	26064	26142	26240	26317	26372	26430	10422	10470	10495	10506	10511	10519
I9_CVD	50_60	UKBB	R18_ABNORMAL_FINDI_DIAGNOST_IMAGI_LUNG	2.41690593114111	1.02817183859104	1.16642348366684	0.810696527037179	0.912695738604795	1.39989034159169	0.218983964678942	0.378288677611307	0.447486547416455	0.707308230930635	0.707268191540727	1.00026667471456	2.53609867936559e-28	0.0065686647400369	0.00914431043143612	0.25172420303265	0.196893725079736	0.161657966421008	132	35532	84	58	35	19	14	6	36	16	10	5	3	1	25607	25633	25656	25672	25677	25685	9937	9957	9963	9968	9970	9972
I9_CVD	50_60	UKBB	R18_ABNORMAL_FINDI_DIAGNOST_IMAGI_OTHER_BODY_STRUCTURES	1.23217939938432	0.811646307849157	0.488911388157841	0.19303395557578	0.468360319679477	0.542010233921247	0.302023417352429	0.301924346232488	0.447492920210979	0.707309420631241	0.707365248623368	1.00012267746744	4.50845699883784e-05	0.00718288919500519	0.274588482873157	0.784920071807593	0.507894644163807	0.587857256800569	210	35644	149	125	84	47	27	12	27	17	7	5	3	1	25660	25684	25725	25762	25782	25797	10018	10028	10038	10040	10042	10044
I9_CVD	50_60	UKBB	R18_ABNORMAL_FINDI_EXAMI_BLOOD_WO_DIAGNOSIS	1.33408992676427	0.707238495018905	-0.315648134067978	0.671617524673432	-0.00320231566866566	0.00539679038976939	0.189786617478545	0.209120490044272	0.447495907592813	0.353904905997356	0.577548142558139	1.00011434648575	2.07393178697072e-12	0.000719689165619305	0.480582864556173	0.0577310747891913	0.995576013581096	0.995694497486691	399	36551	300	240	149	88	53	19	66	39	17	12	4	1	26063	26123	26214	26275	26310	26344	10521	10548	10570	10575	10583	10586
I9_CVD	50_60	UKBB	R18_ABNORMAL_RESULTS_FUNCTION_STUDI	1.87971771873923	0.639804875831753	0.353437613141831	-0.38951579677334	-0.182634163330092	-9.50032970526442	0.204969429984798	0.301949347912802	0.408560891850406	0.707280511825121	0.707271145957415	134.609380588108	4.69860132664437e-20	0.0340976865128996	0.386995207821649	0.581823428569237	0.796234277753774	0.943734395688726	255	35777	176	145	106	78	49	17	39	18	8	3	2	0	25715	25746	25785	25813	25842	25874	10102	10123	10133	10138	10139	10141
I9_CVD	50_60	UKBB	R18_ABNORMAL_WEIGHT_LOSS	1.84732460981062	0.387796696532477	0.38627696210275	0.0656593139878279	0.0484865870433207	0.259582677647887	0.161154303634253	0.258706613846669	0.316629302942247	0.447508837187632	0.500257584626091	0.707310803270105	2.02195027816993e-30	0.133878162267966	0.222477790546805	0.883351589957042	0.922787351085906	0.713619426290091	418	36581	282	242	173	122	78	33	67	30	18	8	6	2	26101	26141	26210	26261	26305	26350	10549	10586	10598	10608	10610	10614
I9_CVD	50_60	UKBB	R18_CONVU_NOT_ELSEW_CLASSIFIED	1.74091095210394	0.021140324676364	-0.436099404476115	1.22501835428345	0.766442912905469	-10.1381571428833	0.378608951792268	0.707363494140929	1.00016209231102	0.500324556502401	0.707377998243546	198.031517591121	4.26203958125738e-06	0.976157904396717	0.662815886704422	0.0143473381216616	0.278587270933087	0.959170403225278	105	31587	72	52	40	31	20	12	12	6	5	6	2	0	23539	23559	23571	23580	23591	23599	8069	8075	8076	8075	8079	8081
I9_CVD	50_60	UKBB	R18_COUGH	1.54461706819635	1.28779597195278	1.21841559723261	1.61328200733843	0.323250732358924	0.658418198899586	0.289484255369814	0.267925482009538	0.333844505038711	0.354071963274363	0.707322627941683	1.00017554501899	9.51477961032735e-08	1.53560684560822e-06	0.000262597864436415	5.20458295192493e-06	0.647666684675984	0.510343683765843	204	32047	133	100	73	45	36	11	38	31	17	11	3	1	24071	24104	24131	24159	24168	24193	8009	8016	8030	8036	8044	8046
I9_CVD	50_60	UKBB	R18_DISTU_SKIN_SENSA	1.63420667088958	0.771640946284337	-0.820108468867117	0.731809685954549	-0.0552261160967923	0.27772450511467	0.268321737134471	0.302163987012089	0.707334157647382	0.353937058663832	0.57755215808605	0.707259198679243	1.12576586070511e-09	0.0106580211892691	0.246278635046707	0.0386751464724371	0.923821584401141	0.694557971730066	219	36209	131	125	110	96	61	32	35	22	14	13	5	2	25899	25905	25920	25934	25969	25998	10363	10376	10384	10385	10393	10396
I9_CVD	50_60	UKBB	R18_DIZZI_GIDDI	1.63187678870884	0.692135940623993	0.0691012047039833	0.71422312269551	0.720823745636799	-0.00621637930333147	0.224450887427562	0.289204883474721	0.447512756403801	0.408603682812144	0.447492581806355	1.00010756308448	3.5808121276742e-13	0.0167004317942846	0.877285130411936	0.0804708568577281	0.107222008122598	0.995040612314643	268	35987	182	149	114	74	45	20	41	24	15	11	6	1	25858	25891	25926	25966	25995	26020	10174	10191	10200	10204	10209	10214
I9_CVD	50_60	UKBB	R18_DYSPHAGIA	1.23581917566957	0.524525545860436	0.436859019424481	0.685893050060529	0.137357622690239	1.2943835423366	0.214243184071595	0.230190219228833	0.277986815489578	0.30209806417181	0.447558895300344	0.408616751065359	8.00746869327544e-09	0.0226872065013043	0.116064267672884	0.0231813971941007	0.758916431619905	0.00153639301749543	502	30364	349	316	242	158	100	34	63	44	28	19	9	6	22558	22591	22665	22749	22807	22873	7896	7915	7931	7940	7950	7953
I9_CVD	50_60	UKBB	R18_DYSPNOEA	1.31776284458721	0.51824722604539	-0.133727507651819	0.743184743624796	0.392813328380274	-0.0910098784462161	0.1924796944193	0.231188212965117	0.358512582292606	0.283550513770793	0.35841275818107	0.709693652885914	7.58144253542963e-12	0.0249828355459962	0.709143639188751	0.00876733076588492	0.273087388220692	0.897960423730418	317	21691	187	158	113	80	57	25	64	37	25	20	9	2	16256	16285	16330	16363	16386	16418	5501	5528	5540	5545	5556	5563
I9_CVD	50_60	UKBB	R18_ENLARGED_LYMPH_NODES	2.46823104506687	0.739754296457669	0.961312932183116	0.0248976768411533	-11.1425257074602	-11.1885702872921	0.219024058438484	0.447576165343625	0.500330879054977	1.00026243384283	264.901682212774	424.357284217045	1.86204972627402e-29	0.0983713874336778	0.0546870441569456	0.980141790662836	0.966448577342905	0.978965476444083	143	31654	91	67	41	31	24	14	30	10	5	1	0	0	23598	23622	23648	23658	23665	23675	8078	8098	8103	8107	8108	8108
I9_CVD	50_60	UKBB	R18_FAECAL_INCONTINENCE	1.48502612123483	0.0311528918770785	0.333230806509846	1.2427895155615	1.45218109510566	-9.80201157337084	0.447745183272496	0.707364996280051	0.707363640141885	0.577736524415473	0.577715950270426	237.264003787652	0.000910948866492659	0.964871913765539	0.637577607421375	0.0314655105425978	0.0119485787769941	0.96704662549941	102	29852	71	57	40	26	17	9	11	8	6	6	3	0	22196	22210	22227	22241	22250	22258	7676	7679	7681	7681	7684	7687
I9_CVD	50_60	UKBB	R18_FEVER_OTHER_UNKNO_ORIGIN	2.20796670037185	1.41264904820766	0.682572783442077	0.4418533888312	0.218687351743265	0.755464722282033	0.177902116940673	0.214019775618774	0.378413051147041	0.500329072349148	0.57760518636025	0.707376824323488	2.27413873306264e-35	4.09624634480041e-11	0.0712662623827832	0.377168439191697	0.704977170950316	0.285529264805307	283	31797	169	143	96	68	49	25	64	34	14	9	5	2	23673	23699	23746	23774	23793	23817	8174	8204	8224	8229	8233	8236
I9_CVD	50_60	UKBB	R18_FLATU_RELATED_CONDI	-0.680788373067419	0.922813493718128	-0.91716870925147	-0.49876051374637	0.435566408584882	0.585645928470927	1.00023564512671	0.333840683657035	1.00017931483684	1.00018602992176	0.707408069832259	1.00018424701145	0.49610691374142	0.00570567498762408	0.35914039903204	0.618013470123901	0.538078297516596	0.55818599307861	155	29856	109	105	80	56	32	16	13	12	4	4	3	1	22233	22237	22262	22286	22310	22326	7656	7657	7665	7665	7666	7668
I9_CVD	50_60	UKBB	R18_GENERAL_SYMPTOMS_SIGNS	1.56605993944605	0.575928801789247	0.435920731248405	0.363830152565308	0.0618863137310553	0.508783198383702	0.0833290831611815	0.106719440015862	0.135863661710046	0.167524255027912	0.196738089925067	0.236218463943255	8.50740161632849e-79	6.78919166354196e-08	0.00133421889278706	0.029870312290525	0.753094286436869	0.0312505889056131	2257	34438	1519	1275	908	649	466	208	301	173	110	69	42	18	25335	25579	25946	26205	26388	26646	9540	9668	9731	9772	9799	9823
I9_CVD	50_60	UKBB	R18_HAEMORRHAGE_RESPI_PASSA	1.13371943524283	0.929133177736647	0.867939381624341	-0.642512130478601	1.33735799764206	1.96593937128384	0.40900747400608	0.354162497040229	0.408736468770844	1.00019735180765	0.378471776247327	0.577728744768573	0.00557336627899155	0.00870401982050379	0.0337145375593641	0.520623006469063	0.000409981427409213	0.00066680497177293	149	31940	99	81	62	45	33	8	25	19	12	9	10	3	24000	24018	24037	24054	24066	24091	7965	7971	7978	7981	7980	7987
I9_CVD	50_60	UKBB	R18_HEADACHE1	1.72870274796222	0.506263541656473	0.459744635140846	0.877950719635437	-0.0158274166357617	0.336049173247701	0.168069156289172	0.236505920933144	0.267957499944955	0.243225737713583	0.378306789774026	0.500289945787289	8.17770732595839e-25	0.0323066612236949	0.0862101634867163	0.000306654483513383	0.966628227179862	0.501769080055137	537	31945	339	309	248	197	143	55	69	40	32	25	11	4	23807	23837	23898	23949	24003	24091	8267	8296	8304	8311	8325	8332
I9_CVD	50_60	UKBB	R18_HEARTBURN	1.34040439867837	-0.593340563203144	0.646682744893389	-0.680095654771524	-0.374157887070095	-9.89047917752205	0.354234418884735	0.707379065823411	0.447644739829334	1.00018023082807	1.00016431538552	173.363946112099	0.00015436047671635	0.401588689377811	0.148560758913098	0.49652149207948	0.708332584107476	0.954505062226602	161	29872	120	110	79	65	38	12	17	9	7	2	1	0	22243	22253	22284	22298	22325	22351	7653	7661	7663	7668	7669	7670
I9_CVD	50_60	UKBB	R18_LOCALIZED_SWELL_MASS_LUMP_SKIN_SUBCU_TISSUE	1.26128972943841	0.498327403160842	0.732090802134122	0.721778788886978	0.338823174591891	0.179421921747166	0.447696097865242	0.500317932045013	0.500365810460392	0.577616145008953	0.707262708928574	1.00016282086335	0.00484307777683902	0.31923971251968	0.143436964212743	0.211452249482253	0.631894032566996	0.857629352862514	108	36092	70	61	50	37	25	14	14	10	9	6	3	1	25816	25825	25836	25849	25861	25872	10300	10304	10305	10308	10311	10313
I9_CVD	50_60	UKBB	R18_MALAI_FATIG	2.04728048563844	0.856859932221895	-0.247682335739378	-0.50329526017487	0.583611712000137	1.47923204130127	0.230293021358252	0.354025586050413	0.707352557252656	1.00019677236546	0.577623535101244	0.577632695256011	6.11673842624072e-19	0.0155062850381723	0.726223117817789	0.614826304545803	0.312319530504229	0.0104415723871673	203	31743	140	100	74	48	36	14	31	13	8	6	6	3	23644	23684	23710	23736	23748	23770	8131	8149	8154	8156	8156	8159
I9_CVD	50_60	UKBB	R18_NAUSEA_VOMITI	1.83571890292297	1.0061278335649	0.806758452713926	0.200017261276355	0.369095792363656	0.238365781835265	0.136665562211469	0.159310264607841	0.205005878298568	0.31680059053867	0.302043056696696	0.500327005676751	3.91612397123446e-41	2.69247224490509e-10	8.30948279664012e-05	0.527800953547238	0.221708657294151	0.633775203470173	749	30644	478	405	314	250	160	79	124	75	41	22	15	4	22716	22789	22880	22944	23034	23115	8075	8124	8158	8177	8184	8195
I9_CVD	50_60	UKBB	R18_OTHER_ABNORMAL_FINDI_BLOOD_CHEMIS	0.976471439443172	0.754196565947151	-0.233966293180697	0.312273592032014	0.0237372000987744	-10.0718904889675	0.2588014398252	0.229984091851953	0.500267912233477	0.500265327545319	0.707289990890072	168.43682060402	0.000161262287352858	0.00104049337065643	0.640012021644693	0.532485779470904	0.97322740181422	0.952317911095469	290	36292	221	180	111	62	35	15	44	29	10	6	2	0	25960	26001	26070	26119	26146	26166	10357	10372	10391	10395	10399	10401
I9_CVD	50_60	UKBB	R18_OTHER_SYMPTOMS_SIGNS_INVOLVI_COGNITIVE_FUNCTIONS_AWARE	2.10873435740041	1.09410565609569	0.713152504705985	1.0185665231321	-0.35112391616042	0.841086562095473	0.267853542650351	0.353965393590907	0.500343697021959	0.500324248310621	1.00013097275998	1.00014532501384	3.47029129892071e-15	0.00199486244623746	0.15406320470821	0.0417691537569863	0.72552988134668	0.400367907029248	137	35904	85	61	46	33	23	9	27	15	8	5	2	1	25809	25833	25848	25861	25871	25885	10120	10132	10139	10142	10145	10146
I9_CVD	50_60	UKBB	R18_OTHER_SYMPTOMS_SIGNS_INVOLVI_DIGES_SYSTEM_ABDOMEN	0.937224670498085	0.62616116114032	0.452425688321801	0.512053184170544	-0.372254953761956	0.279706176954923	0.150411513341353	0.133705123564514	0.16999229967331	0.200784108993612	0.333746708546978	0.408606280630778	4.63259994167875e-10	2.82499505295013e-06	0.00778053274647048	0.0107640298660357	0.264686910470379	0.493636041799376	1314	31113	932	828	635	438	282	120	146	113	68	39	15	6	23227	23331	23524	23721	23877	24039	8122	8155	8200	8229	8253	8262
I9_CVD	50_60	UKBB	R18_OTHER_SYMPTOMS_SIGNS_INVOLVI_NERVOUS_MUSCULOS_SYSTEMS	2.13397536057131	0.77135727835915	1.29706337592213	0.533482785572634	1.0962786597154	0.940819570354248	0.258907975689065	0.408601773563194	0.378358808636626	0.707330224849842	0.577580116434754	1.00010671943974	1.69050565141041e-16	0.059053183108455	0.000607753211354144	0.450716974539714	0.0576888755559508	0.346848788691095	134	36317	85	67	47	31	22	8	29	15	10	4	4	1	25978	25996	26016	26032	26041	26055	10359	10373	10378	10384	10384	10387
I9_CVD	50_60	UKBB	R18_OTHER_SYMPTOMS_SIGNS_INVOLVI_URINARY_SYSTEM	0.525572714667539	0.119311998925176	0.797342044641049	0.488619823998017	0.278368205403443	0.379936875976065	0.408711272052902	0.378374357001166	0.301983505873067	0.40859608695138	0.447508098274715	0.70733814742789	0.198468663779404	0.752512688507399	0.0082820531135938	0.23175491520962	0.533915172599371	0.591173584710903	239	34015	160	144	118	88	66	31	24	20	18	9	7	2	24679	24695	24721	24751	24773	24808	9391	9395	9397	9406	9408	9413
I9_CVD	50_60	UKBB	R18_PAIN_NOT_ELSEW_CLASSIFIED	2.11212584317757	1.22496520603585	1.17614368140519	0.778817945837522	-0.246899671320632	1.22921751617386	0.316955864156475	0.408707260581404	0.50055273090423	0.707621568155257	1.00021828757211	0.707428528797677	2.668631532875e-11	0.00272498563622358	0.0187890586037955	0.271064848987001	0.805027573049841	0.0822838860195177	115	31512	67	45	35	30	24	14	19	11	5	4	3	2	23538	23560	23570	23575	23581	23591	8003	8011	8017	8018	8019	8020
I9_CVD	50_60	UKBB	R18_PAIN_THROAT_CHEST	1.54108431527301	0.786168808812842	0.743995404152142	0.696395435215962	0.537977776926059	0.35251356421106	0.108455844044022	0.120030123296048	0.138496590810272	0.16316014326707	0.183350882795287	0.301932309205731	8.01949788124991e-46	5.76286326094231e-11	7.7893941702861e-08	1.97081994032437e-05	0.00334469674860342	0.242998358320828	1451	33252	901	811	644	499	341	163	234	165	113	73	41	11	24802	24892	25059	25204	25362	25540	8766	8835	8887	8927	8959	8989
I9_CVD	50_60	UKBB	R18_POLYURIA	0.842582955742271	0.0288576792511362	0.919790145108418	-10.9975697785231	0.770387632263162	-10.9789782650654	0.447603082590044	0.500291607683576	0.378366945005461	167.364374737587	0.500320916545113	280.978313553881	0.0597772057545696	0.95400215665744	0.0150594002076464	0.947608440978825	0.123612287063539	0.968831300346133	148	33951	96	86	69	58	37	22	15	12	10	3	4	0	24628	24638	24655	24666	24687	24702	9360	9363	9365	9372	9371	9375
I9_CVD	50_60	UKBB	R18_RASH_OTHER_NONSPECIFIC_SKIN_ERUPT	2.20573311130456	0.0301054541093378	0.350936784136567	0.569362581228323	-0.360846666814269	0.809542473509922	0.258888908350067	0.577599694375097	0.577615287511357	0.577594252500746	1.00011086181517	1.00012606203025	1.59555385367241e-17	0.958431755309325	0.543478372230345	0.324256617028462	0.718243978420363	0.418261852460906	126	36127	82	70	56	45	27	8	22	8	6	5	2	1	25836	25848	25862	25873	25891	25910	10313	10327	10329	10330	10333	10334
I9_CVD	50_60	UKBB	R18_RETEN_URINE	1.59103561871011	0.750712819552151	0.743791981046492	-0.753913616983618	-0.855471594229941	-0.00385507917261548	0.22434049197388	0.277842253967733	0.353931546763674	1.00015379787341	1.00014592003582	1.00016252308373	1.32132799351747e-12	0.00689364101818085	0.0355958999548005	0.45097071457604	0.392359195965545	0.996924599287449	251	34502	177	132	91	62	42	22	39	22	10	2	2	1	24902	24947	24988	25017	25037	25057	9635	9652	9664	9672	9672	9673
I9_CVD	50_60	UKBB	R18_SYMPTOMS_SIGNS_ABNORMAL_CLINI_LABOR_FINDI_NOT_ELSEW_CLASSIFIED	1.23760010196041	0.594436855232191	0.370910487137387	0.395211631955238	0.215762081894638	0.280543430306711	0.0603739189188275	0.0627401569226849	0.0785105173071599	0.0896559908830316	0.0987387020039603	0.143888220472311	2.20127034773523e-93	2.67827029911201e-21	2.30862304950444e-06	1.04286452743351e-05	0.0288754694514485	0.0512081012917301	7122	28522	4736	4193	3314	2498	1769	876	835	581	375	250	151	49	23043	23586	24465	25281	26010	26903	7030	7284	7490	7615	7714	7816
I9_CVD	50_60	UKBB	R18_SYMPTOMS_SIGNS_CONCERNI_FOOD_FLUID_INTAKE	1.97570529406384	0.427019137174762	0.674469841497172	0.210225611119181	0.242981605912027	0.900333555188727	0.148786843568803	0.250663065995144	0.267859465395037	0.408645769050733	0.447567162433557	0.500354345638329	3.07429139072666e-40	0.088463644561945	0.0118023686812089	0.606941180629667	0.587202666017876	0.0719567104403846	492	32134	329	280	199	141	88	37	78	36	25	11	8	4	23938	23987	24068	24126	24179	24230	8281	8323	8334	8348	8351	8355
I9_CVD	50_60	UKBB	R18_SYMPTOMS_SIGNS_INVOLVI_CIRCULATO_RESPI_SYSTEMS	1.47915199757577	0.845669910557092	0.61009484368091	0.723680410776832	0.426423242546231	0.426286831330961	0.0853764102510218	0.0903429595303338	0.11521037620122	0.126109200255094	0.14991802535232	0.236192930181599	3.04342665408726e-67	7.92386260726373e-21	1.18700798913364e-07	9.55064002317696e-09	0.00444984937390089	0.0711021199598026	2401	34710	1512	1301	1018	776	548	250	383	269	171	115	62	18	25620	25831	26114	26356	26584	26882	9596	9710	9808	9864	9917	9961
I9_CVD	50_60	UKBB	R18_SYMPTOMS_SIGNS_INVOLVI_COGNITION_PERCEP_EMOTIONAL_STATE_BEHVI	1.75485807843307	0.707895935196894	0.19360095977925	0.589632246888423	0.822452591733654	0.0792481168871703	0.150150575518777	0.200678056336187	0.301957304705191	0.301969858115256	0.289106145663661	0.707248859702901	1.47979877382061e-31	0.000419471455157874	0.521423007097307	0.0508646934737971	0.00444376618778723	0.91078277290789	543	36509	359	288	211	142	91	36	90	52	31	23	14	2	26107	26178	26255	26324	26375	26430	10496	10534	10555	10563	10572	10584
I9_CVD	50_60	UKBB	R18_SYMPTOMS_SIGNS_INVOLVI_DIGES_SYSTEM_ABDOMEN	1.07636918344949	0.462987544779285	0.269533218740129	0.195239224296406	0.15717775879898	0.16311298768364	0.0860342031352217	0.0880778875441494	0.109194450405596	0.131274936339092	0.138300464767326	0.209121043873298	6.5045758689294e-36	1.46767259664637e-07	0.0135726771719135	0.136947637941322	0.255749541362455	0.435394890437261	3639	33396	2438	2178	1743	1320	903	448	396	279	183	120	71	23	25085	25345	25780	26203	26620	27075	9116	9233	9329	9392	9441	9489
I9_CVD	50_60	UKBB	R18_SYMPTOMS_SIGNS_INVOLVI_NERVOUS_MUSCULOS_SYSTEMS	2.03851362029544	0.807987495775832	0.61102758890927	0.908227871127426	0.812569462184927	0.561442644353726	0.180567860723646	0.267770318422503	0.35393251334897	0.378342086357914	0.447509784261813	0.707245520219527	1.47942975419336e-29	0.00254898688282962	0.0842762388079879	0.016370598860888	0.0694075055794738	0.427286227972958	293	36686	189	146	104	69	46	22	57	30	19	12	7	2	26160	26203	26245	26280	26303	26327	10573	10600	10611	10618	10623	10628
I9_CVD	50_60	UKBB	R18_SYMPTOMS_SIGNS_INVOLVI_SKIN_SUBCU_TISSUE	1.78802536886427	0.555115201741633	-0.121229932858735	0.662103106079607	-0.0196276825183249	0.357794248886033	0.165667948942114	0.230119433580657	0.353984424114351	0.267757366423998	0.408516265406199	0.500198855496036	3.72165556586015e-27	0.0158525924433959	0.731995331359283	0.0134069383628747	0.961679367560339	0.474421209096755	473	36472	299	267	228	184	114	53	74	40	28	24	10	4	26068	26100	26139	26183	26253	26314	10504	10538	10550	10554	10568	10574
I9_CVD	50_60	UKBB	R18_SYMPTOMS_SIGNS_INVOLVI_URINARY_SYSTEM	1.13246304151521	0.650709218404527	0.71139021661075	0.193203006326443	-0.0580735872060408	-0.166829502606313	0.131403774664834	0.128037625282866	0.14237024433272	0.213817852610353	0.236185794519063	0.378247792964649	6.80191883231023e-18	3.73143529874716e-07	5.83009699788434e-07	0.36621450078438	0.805774391975145	0.659170458064256	1280	35283	826	710	573	451	330	168	178	130	84	40	24	7	25552	25668	25805	25927	26048	26210	10007	10055	10101	10145	10161	10178
I9_CVD	50_60	UKBB	R18_SYNCO_COLLAP	1.41768018525318	0.477831427350877	0.615503927179454	0.46814368629329	0.736590134264955	0.12326290685044	0.205044668120886	0.258818717067213	0.289205326604152	0.378417808593241	0.333768358371247	0.707301856277866	4.71153294578185e-12	0.0648629960572782	0.0333155902475076	0.21604700198588	0.0273217280914839	0.861651705764305	414	32016	285	240	166	120	85	38	53	35	26	17	11	2	23763	23808	23882	23928	23963	24010	8329	8347	8356	8365	8371	8380
I9_CVD	50_60	UKBB	R18_UNKNO_UNSPE_CAUSES_MORBIDI	1.47991382354203	0.273609232168372	0.518782858584567	-0.0100465310660245	-0.430529043965753	0.502800516262424	0.201059255325685	0.289287046703626	0.333819434087732	0.577618866919201	0.707302245145752	0.577563187297632	1.83105417634863e-13	0.344247883883482	0.120164797603035	0.986123085059113	0.54272877399139	0.383997180141992	409	32107	310	249	158	81	63	30	46	21	13	6	4	3	23880	23941	24032	24109	24127	24160	8280	8305	8313	8320	8322	8323
I9_CVD	50_60	UKBB	R18_UNSPE_HAEMATU	0.910061655297203	0.803700651197994	0.515850984962107	0.381505323522052	-0.441122008756466	-0.00177626651801662	0.204929606777684	0.163085272599188	0.213888813988613	0.25875572818381	0.378287461162133	0.447453622228859	8.96042168822539e-06	8.30328080824544e-07	0.0158752193258835	0.140378211213597	0.243572947687517	0.99683262837119	670	34347	420	378	308	256	189	101	89	70	41	23	11	5	24966	25008	25078	25130	25197	25285	9542	9561	9590	9608	9620	9626
I9_CVD	50_60	UKBB	R18_UNSPE_URINARY_INCONTINENCE	1.29876484985213	1.31654322663139	1.43159421022673	-0.318578871520721	1.36721034316287	-9.9050428977576	0.408705356537898	0.316705509817171	0.354062535961587	1.00015707314493	0.447545789335375	171.381577795713	0.00148420912258395	3.2246101916428e-05	5.26957576589307e-05	0.750083822409846	0.00225131027244447	0.953911713610113	121	34021	72	57	46	34	24	12	29	23	13	6	5	0	24617	24632	24643	24655	24665	24677	9424	9430	9440	9447	9448	9453
I9_CVD	50_60	UKBB	RHEUMA_ENDPOINTS	0.691722662049095	0.510373758641689	0.372649054826792	0.418294834178653	0.215105932553102	-0.947280664077295	0.110520289193591	0.0931037125870328	0.11439713171906	0.135832743436825	0.160856553224494	0.500248802982527	3.87989815045582e-10	4.21075597842789e-08	0.00112396879703094	0.00207359128368162	0.181140017936081	0.0582755928031901	2759	34074	1956	1695	1312	908	597	234	303	245	154	92	43	4	25282	25543	25926	26330	26641	27004	9292	9350	9441	9503	9552	9591
I9_CVD	50_60	UKBB	RHEUMA_NOS	1.60478672726974	1.04618237672358	0.573538668285686	-0.615451109476056	0.507840796821734	0.551478635608876	0.2587855147734	0.277838345589228	0.408580094710711	1.00013676347406	0.577575049564196	1.00017447550352	5.60260041826528e-10	0.000166259023293753	0.160397419472869	0.538312412771023	0.379258292674509	0.581371540537883	203	36627	137	112	89	52	35	13	35	20	9	3	3	1	26067	26092	26115	26152	26169	26191	10591	10606	10617	10623	10623	10625
I9_CVD	50_60	UKBB	RHEUMA_OTHER_WIDE	1.5099723935157	1.09960784093684	0.666549818397261	-0.000806864734680772	0.668035702997116	0.475823623119492	0.258796100612439	0.258732070363368	0.378326016751385	0.707299157705815	0.500249782513969	1.00018595473589	5.39189314263902e-09	2.13783271618202e-05	0.0780963749807814	0.999089798470969	0.181744063175875	0.634263070159617	224	36610	151	123	94	56	39	15	38	24	11	5	4	1	26072	26100	26129	26167	26184	26208	10573	10587	10600	10606	10607	10610
I9_CVD	50_60	UKBB	RHEU_ARTHRITIS_OTH	1.1531346588691	0.881880296496511	0.624811967651507	0.871844098028167	-0.045968486626813	-9.97908255142081	0.180557875806381	0.163111470637306	0.224273675148958	0.267859820538939	0.500299685909272	158.414224210518	1.697144666973e-10	6.42283737013456e-08	0.00533735096152793	0.00113451433165203	0.926791870874837	0.949771599267776	665	31745	493	400	291	178	96	30	91	69	34	18	4	0	23478	23571	23680	23793	23875	23941	8348	8370	8405	8421	8435	8439
I9_CVD	50_60	UKBB	SLEEP	0.611874248084591	0.374436771391887	0.340188146518399	0.50233700065891	0.310029372694276	0.445673442732223	0.258923347724973	0.218890956407279	0.243149547095779	0.250606165675661	0.267737687327682	0.378248270379476	0.0181204207628912	0.0871533743892025	0.161785938522993	0.0450178329400371	0.246880603760663	0.2386944066853	581	35805	359	323	279	217	172	96	62	56	42	34	20	7	25662	25698	25742	25804	25849	25925	10303	10309	10323	10331	10345	10358
I9_CVD	50_60	UKBB	SMOKING	1.64870193848456	0.870860135025431	1.19113517414395	1.06673508558724	1.07188827779657	0.507514013778574	0.123238670124433	0.135267734929618	0.128929099158168	0.156619590819627	0.160244762942024	0.354558247900383	8.11727104308675e-41	1.21019941118325e-10	2.49548007276227e-20	9.69267080639613e-12	2.24594808847219e-11	0.152316143430828	1564	20100	954	861	708	562	416	201	210	160	128	77	46	8	17295	17388	17541	17687	17833	18048	3205	3255	3287	3338	3369	3407
I9_CVD	50_60	UKBB	SMOKING_DEPEND	1.56618865573047	0.872473472868198	1.27130343172926	1.12266809976931	0.898038422038442	0.61445542105154	0.129473225231141	0.137586018251999	0.126985200571234	0.160341760491263	0.197815658531069	0.577959793866982	1.10047122067837e-33	2.27842395217016e-10	1.35775749438746e-23	2.52839137146195e-12	5.63145041016319e-06	0.28771592065589	1469	20188	940	833	684	518	359	127	205	158	123	66	29	3	17290	17397	17546	17712	17871	18103	3222	3269	3304	3361	3398	3424
I9_CVD	50_60	UKBB	SPONDYLOARTHRITIS	0.323165936029206	1.05446988685648	0.537229223552202	1.33695174117612	0.847035026049144	-9.87012332414694	0.577635171962647	0.316649974514603	0.500284669281011	0.408599088234675	0.577558375711745	204.144000550806	0.575845268241499	0.00086820897770169	0.282891231909047	0.00106775225870986	0.14249059685476	0.961438240308819	139	34388	98	77	53	38	27	11	21	20	12	9	3	0	24723	24744	24768	24783	24794	24810	9685	9686	9694	9697	9703	9706
I9_CVD	50_60	UKBB	ST19_COMPLICATIO_INTERNAL_ORTHOPA_PROSTHET_DEVICES_IMPLANTS_GRAFTS	1.13744504545756	0.373262581337132	-0.29783735515569	0.359790177079962	0.970595469537788	-10.0821420204575	0.302048659322211	0.333701193986948	0.577577891291042	0.500274864731874	0.408604538599387	153.364531349929	0.000166038202205347	0.263330743598193	0.606087615343312	0.472026942175934	0.0175303777978204	0.947585045320359	227	34743	158	146	96	68	44	22	31	20	12	10	6	0	25175	25187	25237	25265	25289	25311	9606	9617	9625	9627	9631	9637
I9_CVD	50_60	UKBB	ST19_COMPLICATIO_OTHER_INTERNAL_PROSTHET_DEVICES_IMPLANTS_GRAFTS	1.63720548629286	0.890016529446909	0.342365826319542	0.271819074961301	0.133767791402031	-9.86357405518442	0.316866827859936	0.378351279116459	0.577648985138236	0.707367308035357	0.707307768965834	199.376890942566	2.38063666892282e-07	0.0186549606007871	0.553389736654499	0.700779347090505	0.849996831772563	0.960543148606653	148	34583	102	81	64	44	38	14	19	10	6	4	2	0	25054	25075	25092	25112	25118	25142	9556	9565	9569	9571	9573	9575
I9_CVD	50_60	UKBB	ST19_COMPLICATIO_PROCED_NOT_ELSEW_CLASSIFIED	1.14514099762075	0.691577492298772	0.491594299002711	0.170494689145347	0.359249296138106	0.0596897574980832	0.205081805366655	0.193204948633622	0.243113675118335	0.333761054178887	0.316648775537059	0.577581326488657	2.35284898966715e-08	0.000344249666706279	0.0431685132047192	0.609471086874337	0.256569965890399	0.917689690542784	560	35145	362	325	267	204	140	67	70	54	32	21	12	3	25367	25404	25462	25525	25589	25662	9906	9922	9944	9955	9964	9973
I9_CVD	50_60	UKBB	ST19_FRACT_FOREA	-0.154838827510934	-0.046070935938272	0.463798657327212	0.217298763716154	-0.600012505587965	-10.9452950711872	0.408607529896149	0.301913701261395	0.289098227130394	0.378331195411654	0.57755510876916	168.645675605392	0.704730438507364	0.878716584992036	0.108649182150483	0.56572339536378	0.298858894667538	0.948252720152275	443	36292	340	286	187	146	105	39	34	29	21	10	3	0	25851	25905	26004	26045	26086	26152	10510	10515	10523	10534	10541	10544
I9_CVD	50_60	UKBB	ST19_FRACT_LOWER_LEG_INCLU_ANKLE	0.816011253854185	0.0407379708874822	0.528864929259273	0.236032367977456	-1.54473051505525	-0.583186365197548	0.316840742085013	0.354002848975142	0.316703160622212	0.40857735606769	1.00012002260364	1.00014329228358	0.0100106306764422	0.908383228013545	0.0949376999326153	0.563471258199844	0.12245632591142	0.55982409148399	317	36164	215	187	147	120	92	40	28	21	16	7	2	1	25807	25835	25875	25902	25930	25982	10431	10438	10443	10452	10457	10458
I9_CVD	50_60	UKBB	ST19_FRACT_RIBS_STERNUM_THORACIC_SPINE	1.10479359067431	0.657195358738347	0.463785059584513	-0.192582300568527	0.701953361607412	-9.00132928438449	0.378549137605666	0.378375540470082	0.447615164641113	0.707311537297607	0.500240906157772	131.293271603217	0.00351726036528122	0.0824072111697288	0.300144041839379	0.785411608180272	0.160548076721051	0.945340692423845	149	36619	97	78	71	53	35	14	21	14	9	5	4	0	26031	26050	26057	26075	26093	26114	10619	10626	10631	10635	10636	10640
I9_CVD	50_60	UKBB	ST19_FRACT_SHOUL_UPPER_ARM	0.85435450473585	-0.360388495912742	0.251867417891032	0.213179720211945	-0.26217197309307	0.118305912993391	0.354009569465842	0.500275755862709	0.408603062300142	0.500257417406469	0.707261564297668	1.00012790248068	0.0158059575433816	0.471291248977223	0.53762330221329	0.670005799266513	0.710871405452808	0.905837259981181	208	36520	153	130	104	72	44	17	18	12	12	7	3	1	25967	25990	26016	26048	26076	26103	10590	10596	10596	10601	10605	10607
I9_CVD	50_60	UKBB	ST19_FRACT_SKULL_FACIAL_BONES	0.990480347034701	-1.47762761931152	-0.195088019727297	0.911886844482779	0.95208553694896	-10.0373425954734	0.408791987402007	1.00015666594641	0.577619131069813	0.378287776439823	0.447480794855045	157.973610857775	0.0153952733792111	0.139569474463933	0.735555299837054	0.0159278824172679	0.0333655526874297	0.949338023570424	154	35827	104	98	82	62	35	17	15	11	14	12	5	0	25603	25609	25625	25645	25672	25690	10259	10263	10260	10262	10269	10274
I9_CVD	50_60	UKBB	ST19_FRACT_WRIST_HAND_LEVEL	0.494228709237321	-0.786400692654399	0.969246140406774	0.904440610009633	-0.654395209231119	-10.1171486887392	0.40870902755645	0.577612342350638	0.250614472737614	0.301996533873638	0.707305006733417	133.393138479125	0.22656933434878	0.173365854731605	0.000109966420846133	0.00274561085626641	0.354864370989768	0.939542735852007	247	36055	157	141	125	99	69	33	23	21	28	13	2	0	25692	25708	25724	25750	25780	25816	10430	10432	10425	10440	10451	10453
I9_CVD	50_60	UKBB	ST19_INJURI_ABDOMEN_LOWER_BACK_LUMBAR_SPINE_PELVIS	0.802240447349823	-0.135494470376123	0.0850883846483575	0.158066034734095	0.564847165576502	-11.0194363594913	0.408665389194898	0.500264729834431	0.500283685712911	0.577584261937052	0.447472511076821	206.243587428577	0.0496375627504806	0.78650983339288	0.864947009219536	0.784340164145507	0.206838754791737	0.957389915172279	178	36673	124	105	90	61	44	24	16	12	10	7	5	0	26049	26068	26083	26112	26129	26149	10662	10666	10668	10671	10673	10678
I9_CVD	50_60	UKBB	ST19_INJURI_ANKLE_FOOT	0.844400053089219	0.0816017632552815	-0.173924454046739	0.0435129402073704	-11.0862014829409	-11.1073342680959	0.447668276844441	0.500283871164788	0.707329372331431	0.707296751188489	191.781895196559	404.960867562101	0.0592655564190212	0.870431100817247	0.805768222654719	0.950945037250844	0.953902921083703	0.978118232749375	129	36703	98	86	56	48	33	10	13	8	4	2	0	0	26059	26071	26101	26109	26124	26147	10662	10667	10671	10673	10675	10675
I9_CVD	50_60	UKBB	ST19_INJURI_ELBOW_FOREA	0.0631722544830522	-0.16185090303881	0.455959198964333	0.355467131135231	-0.46968034394571	-10.969823928759	0.333773804610354	0.289089567536663	0.258663694206824	0.316661469481293	0.500239244832185	154.913663592591	0.849883821470616	0.575572060805018	0.0779428124584231	0.261630273055115	0.347776221039913	0.943546982594051	534	36359	405	346	234	179	123	50	43	35	28	14	4	0	25899	25958	26070	26125	26181	26254	10546	10554	10561	10575	10585	10589
I9_CVD	50_60	UKBB	ST19_INJURI_HEAD	0.875557802587383	-0.683972433505842	0.507269326419495	0.780242278837732	0.108867259812327	-0.703167776123799	0.236436792828892	0.378341410135194	0.236306998611216	0.236270085021202	0.333672857696018	0.707259845882596	0.000212949924369099	0.0706348222314812	0.0318208500533858	0.000958844827063731	0.744220499888189	0.320118600292085	519	36304	338	313	242	191	139	81	52	40	41	27	11	2	25919	25944	26015	26066	26118	26176	10514	10526	10525	10539	10555	10564
I9_CVD	50_60	UKBB	ST19_INJURI_HIP_THIGH	1.00979493905674	0.00126436604913667	0.770828954310464	0.68824258387109	1.03145879936398	-10.1184122734275	0.378345606343856	0.500254399050757	0.378316191718883	0.50026949220551	0.447484338373913	181.80577942734	0.00760831284234043	0.997983391894858	0.0415973915980905	0.168901008676183	0.02116564734785	0.955616597785643	158	36681	109	88	69	47	29	13	22	17	15	8	5	0	26063	26084	26103	26125	26143	26159	10645	10650	10652	10659	10662	10667
I9_CVD	50_60	UKBB	ST19_INJURI_KNEE_LOWER_LEG	0.671392436723111	-0.153874929333463	0.474388115213761	0.329496483298873	-0.0938079110010267	-0.497018610093822	0.267945795507	0.301999238182141	0.250574044080864	0.301949621494602	0.378264723998239	0.707286553306627	0.0122208413635829	0.610387139254135	0.0583305691968666	0.275171693512927	0.804137967012966	0.482235369723846	498	36319	333	299	235	192	144	64	45	34	30	19	9	2	25930	25964	26028	26071	26119	26199	10509	10520	10524	10535	10545	10552
I9_CVD	50_60	UKBB	ST19_INJURI_SHOUL_UPPER_ARM	1.10878475903295	0.0222273772855441	0.325441765312808	0.633791272158956	-0.361001596776598	0.159548703432307	0.267881591643649	0.353954764350585	0.333782917373639	0.33373459687879	0.577581024682372	0.707300782830458	3.48693288784485e-05	0.949927974944067	0.329555176198675	0.057552944413365	0.531955767370912	0.821532724355494	302	36607	200	171	143	107	74	33	33	22	20	14	5	2	26036	26065	26093	26129	26162	26203	10640	10651	10653	10659	10668	10671
I9_CVD	50_60	UKBB	ST19_INJURI_THORAX	1.02975075822996	0.279781911653961	0.129963876734152	-0.042503786655388	0.347243455258869	-10.0395810579458	0.333934112553084	0.378338284979275	0.447546655213164	0.57758453389116	0.500240871637252	145.878588353078	0.00204447477667444	0.459602236582804	0.771516519736242	0.941337536566265	0.487586572890047	0.945131716197131	205	36665	139	118	99	72	49	23	24	15	10	6	4	0	26063	26084	26103	26130	26153	26179	10644	10653	10658	10662	10664	10668
I9_CVD	50_60	UKBB	ST19_INJURI_WRIST_HAND	0.269659433636683	0.220377157121214	0.638972615607115	0.69070350416529	-0.328221339190107	-0.681787256520237	0.289295945812795	0.224270324391703	0.196850308939382	0.218827276209991	0.378299841053905	0.707311298704198	0.35127291159991	0.325784286906599	0.00117046122621865	0.00159736931967791	0.385601190877722	0.335089048974165	606	36299	388	349	300	239	176	88	56	54	50	30	9	2	25935	25974	26023	26084	26147	26235	10526	10528	10532	10552	10573	10580
I9_CVD	50_60	UKBB	ST19_OPEN_WOUND_HEAD	0.784370801818271	-1.64447327446219	0.448427569878186	1.07695243443076	-0.479734998192456	-11.0337983363566	0.408700651517448	1.00015286689194	0.378373007931001	0.333776690454522	0.707268659089627	203.661549636981	0.0549613455599161	0.100130369192317	0.235959399149468	0.00125285447443172	0.497586278845583	0.956794041199444	193	35953	123	116	100	73	56	32	17	13	17	10	2	0	25686	25693	25709	25736	25753	25777	10320	10324	10320	10327	10335	10337
I9_CVD	50_60	UKBB	ST19_OPEN_WOUND_WRIST_HAND	-0.414268605430751	0.554465025882694	0.0393059714455648	0.439977996710717	0.50789815044691	0.25406927678807	0.577636271697441	0.277883241783676	0.40858820628423	0.378292469360412	0.408553779743918	0.707327974445238	0.473263653331754	0.0460083681074783	0.923362146780868	0.244803918542688	0.213808488374351	0.719448576983432	272	36118	188	163	128	99	65	31	25	26	18	14	8	2	25725	25750	25785	25814	25848	25882	10452	10451	10459	10463	10469	10475
I9_CVD	50_60	UKBB	ST19_POISO_DRUGS_MEDICAM_BIOLO_SUBST	1.05010599615482	1.07001670958076	1.10571582681868	0.891979416369377	0.650052198105878	1.13426868785922	0.408776742057623	0.28934577746855	0.316793600593441	0.408620626924492	0.447511536222671	0.577610279608468	0.0102022308476044	0.000217257494439684	0.000482415208246388	0.0290429136952553	0.146336745333421	0.049561802638594	169	36568	90	82	74	55	43	21	29	29	21	13	8	3	26024	26032	26040	26059	26071	26093	10594	10594	10602	10610	10615	10620
I9_CVD	50_60	UKBB	ST19_SEQUEL_INJURI_POISO_OTHER_CONSE_EXTER_CAUSES	-0.779473085042858	0.753721179195105	0.417672093448368	0.826013178337428	0.71493620700014	0.481535091628442	1.00017756164093	0.33373230299594	0.447571331599439	0.378405042001643	0.408598132754468	0.707334659481628	0.435782576040838	0.0239169728698374	0.350718413902676	0.02904457422499	0.0801650006053482	0.496014462788844	166	36636	93	91	74	66	49	26	19	20	15	15	8	2	26050	26052	26069	26077	26094	26117	10640	10639	10644	10644	10651	10657
I9_CVD	50_60	UKBB	ST19_SUPERF_INJURY_HEAD	0.924568632734168	0.0930302422844091	0.478247661590866	0.278344879074355	-0.826299334256326	-0.0661781325323309	0.378392168540419	0.4475196451763	0.447525869237224	0.577589767024759	1.00012169262679	1.00015451493696	0.0145490462077194	0.835322912714526	0.285228274241952	0.629871610751334	0.408691333419929	0.947244145989047	175	35930	121	106	72	54	41	23	21	15	10	5	2	1	25641	25656	25690	25708	25721	25739	10322	10328	10333	10338	10341	10342
I9_CVD	50_60	UKBB	THYROID_DISORDER_IBD	1.29479988860799	1.18112030802634	1.39967826216023	-0.154117585724715	-0.27775130896319	1.23647303498823	0.448749036952877	0.379444161564799	0.409786979269685	1.00056589700563	1.00050237792977	0.707901999780958	0.00390973593922714	0.00185343862005584	0.000636360369049149	0.877585749813846	0.781310340052178	0.0806941437812795	161	15862	114	93	74	55	42	19	19	15	8	3	3	2	13072	13093	13112	13131	13144	13167	2818	2822	2829	2834	2834	2835
I9_CVD	50_60	UKBB	THYROTOXICOSIS	0.820432904184915	1.00919976415357	1.80168019619554	0.282825939021392	0.204876182789999	-10.9018810890779	0.708251451544668	0.501299656578017	0.409922573056995	1.00061616905298	1.00053642565368	393.195085689344	0.246704051270146	0.0440970975212727	1.10685101033391e-05	0.777443785126616	0.8377546858537	0.977880373998317	106	15775	75	62	48	36	27	13	13	12	8	2	1	0	13016	13029	13043	13055	13064	13078	2777	2778	2782	2788	2789	2790
I9_CVD	50_60	UKBB	TONGUEABNORMALITY	0.347609432746666	0.662020733198934	1.02254308483021	-0.00661051945407984	-0.763477713789354	-10.005399439149	0.577625452372465	0.378291738865549	0.378325281213622	0.707312813769755	1.00013328224204	151.772394858798	0.547313688375565	0.0801136656692152	0.00687550897025914	0.992543108897072	0.445239207125685	0.947438563294655	142	36651	93	82	60	51	41	18	19	16	10	3	1	0	26058	26069	26091	26100	26110	26133	10623	10626	10632	10639	10641	10642
I9_CVD	50_60	UKBB	ULCERNAS	0.84321572424564	-0.0431332181681267	1.09179893248468	0.519534378509388	0.41511037516864	0.393742408719439	0.447783791612338	0.500335831682691	0.33383757564863	0.500300163621008	0.500246603501687	1.00013033310242	0.0596886127417986	0.931300647433187	0.00107376712144037	0.299062765673941	0.4066453782724	0.69380911466569	149	35019	95	93	71	56	44	19	22	18	14	7	5	1	25143	25145	25167	25182	25194	25219	9908	9912	9916	9923	9925	9929
I9_CVD	50_60	UKBB	VIT_DEF	1.08068519732521	0.254514228453329	-0.232338736375193	0.306406881534242	0.350113034641295	0.231871116975836	0.289368763729233	0.333837782525303	0.500385927394084	0.447606020200716	0.447486725103826	1.00014071736301	0.000187991542672131	0.445827913667144	0.642419151800795	0.493630493704265	0.433980294088952	0.816663458143183	304	33955	210	196	149	108	76	22	29	20	13	11	6	1	24833	24847	24894	24935	24967	25021	9187	9196	9203	9205	9210	9215
I9_CVD	50_60	UKBB	VWXY20_ACCIDENTS	0.626826452370217	-0.0885363271151637	0.386137318668712	0.362760300655527	0.0221115826040168	-0.0558416226050497	0.122620555632977	0.13236319126628	0.118229889621935	0.137060685084614	0.165136826433862	0.258655499634773	3.18901134821156e-07	0.50356607328387	0.00109083139306694	0.00812782945127146	0.893482792139154	0.829072025119403	2454	34542	1667	1470	1164	900	653	308	224	180	151	99	52	15	25263	25460	25766	26030	26277	26622	9842	9886	9915	9967	10014	10051
I9_CVD	50_60	UKBB	VWXY20_COMPLICATIO_MEDICAL_SURGI_CARE	1.37668767704643	0.821414780421352	0.657551784430228	0.0383226803119962	0.284170123074649	-0.627668969141024	0.124361943519576	0.127023199353449	0.160950022342938	0.25873836117266	0.229956942800419	0.577568418144367	1.75385464953657e-28	1.0019827457813e-10	4.39932209212408e-05	0.882253085527672	0.21655016201989	0.27714999625071	1205	35691	780	657	511	386	277	138	168	115	66	36	22	3	25802	25925	26071	26196	26305	26444	10146	10199	10248	10278	10292	10311
I9_CVD	50_60	UKBB	VWXY20_DRUGS_MEDICAM_BIOLO_SUBST_CAUSI_ADVER_EFFEC_THERAPE_USE	2.17743851566293	1.04282920346605	1.0968788027423	0.234042957301029	0.55203584264648	1.05223421438518	0.172622534185265	0.243161977026666	0.267790897290109	0.500285289794215	0.447533748482006	0.577604117619343	1.77075291678618e-36	1.79787038764255e-05	4.20300546578734e-05	0.639914041667927	0.217386807377656	0.0684971554785126	319	34453	196	146	120	85	58	31	64	36	22	10	8	3	25056	25106	25132	25167	25194	25221	9456	9484	9498	9510	9512	9517
I9_CVD	50_60	UKBB	VWXY20_EXTER_CAUSES_MORBIDI_MORTA	0.907600122120768	0.323012017302042	0.523880666918136	0.301240687216999	0.138319215457805	-0.219960301789583	0.0920344952880024	0.0932510489637097	0.09561191754074	0.122423505478065	0.134586776999388	0.243043009212752	6.11163688716289e-23	0.000532410570853834	4.27156029081114e-08	0.0138687831697799	0.304075638261822	0.365451483887003	3562	33300	2356	2068	1661	1279	929	449	376	293	216	132	73	17	24891	25179	25586	25968	26318	26798	9239	9322	9399	9483	9542	9598
I9_CVD	50_60	UKBB	VWXY20_OTHER_EXTER_CAUSES_ACCIDENTAL_INJURY	0.648488851693796	-0.0139203569181198	0.385762868447833	0.251852387842973	0.0666462907648803	0.00278520893958114	0.133695999750929	0.141023652697111	0.131242648862507	0.160961359511863	0.180281507036931	0.277776552142151	1.23167331790449e-06	0.921369023358318	0.00328943574974797	0.117658881625329	0.711621666049549	0.991999907989929	2017	34325	1381	1208	950	731	528	248	186	149	122	79	44	13	25017	25190	25448	25667	25870	26150	9758	9795	9822	9865	9900	9931
I9_CVD	50_60	UKBB	VWXY20_SEQUEL_EXTER_CAUSES_MORBIDI_MORTA	0.660001686207574	0.536952247848025	0.609009971275611	0.542197353239999	0.636974392981493	0.323251153948245	0.577670444898773	0.447513317387285	0.500301846127229	0.577663052158959	0.577626004297197	1.00012804306806	0.253236751363175	0.230194655537536	0.223495770123385	0.347933652138994	0.270137764727785	0.74653638290208	109	36706	64	62	50	40	29	13	14	13	9	7	4	1	26077	26079	26091	26101	26112	26128	10660	10661	10665	10667	10670	10673
I9_CVD	50_60	UKBB	VWXY20_SUICI_OTHER_INTENTI_SELF_H	0.573028840035472	0.929095306386523	1.24893949934169	1.02546957434991	0.707595728719678	1.1189433468438	0.577730473424318	0.333949345114329	0.31682175447536	0.408644574630219	0.447540376156982	0.577606917813399	0.321264901233672	0.00540010043457949	8.07750475854263e-05	0.0120922309975131	0.113860466934346	0.052720217891686	139	36610	67	67	60	47	39	22	24	26	20	12	8	3	26046	26046	26053	26066	26074	26091	10612	10610	10616	10624	10628	10633
I9_CVD	50_60	UKBB	VWXY20_SURGI_OPERA_OTHER_SURGI_PROCED_CAUSE_ABNORMAL_REACTION_PATIENT_COMPLICATION_WO_MENTION_MISAD_TIME_PROCED	0.861405172763352	0.785438536193507	0.437648480004412	0.0963781852767736	0.223410622148787	-1.44689925264311	0.189822682323411	0.151622665473768	0.209160045799554	0.289160833041431	0.267713721178974	1.00012502243504	5.68046720551569e-06	2.21626149150367e-07	0.0364018940809229	0.738905543369557	0.403991877402673	0.147975814411773	832	36015	542	475	374	287	212	101	99	77	45	27	15	1	25884	25951	26052	26139	26214	26325	10322	10344	10376	10394	10406	10420
I9_CVD	50_60	UKBB	VWXY20_SURGI_OTHER_MEDICAL_PROCED_CAUSE_ABNORMAL_REACTION_PATIENT_COMPLICATION_WO_MENTION_MISAD_TIME_PROCED	1.02670630250235	0.84341123348966	0.494831254358732	0.22078827035615	0.198328655922887	-1.49911847685131	0.170005115344526	0.143809665690262	0.200705561956549	0.26781084185343	0.267732412834254	1.0001324303958	1.54815777596643e-09	4.49743994149109e-09	0.0136837986293406	0.40970168402359	0.45883173812957	0.133894393887973	904	35166	589	510	394	304	223	108	113	85	48	29	15	1	25521	25600	25716	25806	25887	26002	9847	9875	9912	9931	9945	9959
I9_CVD	50_60	UKBB	VWXY20_TRANSPO_ACCIDENTS	0.580775649229465	-0.623232536069446	0.517655273184213	0.655791466636802	-0.300490390344353	-0.509487075016534	0.278116101723739	0.378417623509769	0.236480158494373	0.250643752802048	0.408598694751862	0.707305451341699	0.0367753864756024	0.099569610308096	0.0285967766302666	0.00888549627561382	0.462085625196109	0.471327286509356	509	32619	333	304	255	200	147	70	44	36	34	21	8	2	23717	23746	23795	23850	23903	23980	9034	9042	9044	9057	9070	9076
I9_CVD	50_60	UKBB	VWXY20_UNSPE_FALL	1.1243824789874	0.0056178323633045	0.511130127463022	0.411604654471396	-0.453441417271464	0.416836073712143	0.277868854683285	0.378301742104714	0.333686055032166	0.447482348569015	0.707250836849583	0.707254335213366	5.20001838842625e-05	0.988151741144477	0.125579320727961	0.357665147455584	0.521436673652481	0.555611592486577	274	36562	196	164	123	82	55	24	31	21	17	8	4	2	26022	26054	26095	26136	26163	26194	10587	10597	10601	10610	10614	10616
I9_CVD	50_60	UKBB	WEIGHTLOSS	1.87490336462436	0.368099232615488	0.613602483719483	-0.0331638470242295	-0.059064080826312	0.84801465080107	0.151841782887399	0.250531745223891	0.26774088921358	0.447499789646597	0.500250479020626	0.500288712124593	5.00970032038366e-35	0.141759077716395	0.0219184990334407	0.940923502652166	0.906012974909235	0.0900658340014372	465	36551	311	263	191	134	85	36	76	34	23	9	7	4	26090	26138	26210	26267	26316	26365	10539	10581	10592	10606	10608	10611
I9_CVD	50_60	UKBB	Z21_ACQUI_ABSENCE_ORGANS_NOT_ELSEW_CLASSIFIED	1.64187187094134	1.32162534593737	1.11396082792398	0.56871527535579	1.0318804876453	-0.114657722163035	0.131681832878058	0.125465884114514	0.168392200341096	0.278431378397022	0.243717574740543	0.70753494892931	1.10926211628432e-35	6.0384755798603e-26	3.70859955089345e-11	0.0410951320075275	2.29653617899625e-05	0.871264605951091	1148	23500	811	659	465	302	189	85	166	117	60	30	19	2	19280	19432	19626	19789	19902	20006	4391	4440	4497	4527	4538	4555
I9_CVD	50_60	UKBB	Z21_ARTIF_OPENI_STATUS	2.7273342663356	1.62142627694332	1.44627519023666	1.52589358231971	0.647277225511289	2.16767072860184	0.225659440261467	0.317472166480282	0.409187619938399	0.500686847817862	1.00047753932276	0.707690814821773	1.25140743565883e-33	3.26790984004859e-07	0.000408541588811579	0.0023067623085419	0.517652477665175	0.0021911581949048	146	21656	90	65	51	36	14	7	36	19	11	6	3	2	18114	18139	18153	18168	18190	18197	3562	3579	3587	3592	3595	3596
I9_CVD	50_60	UKBB	Z21_FAMILY_HISTORY_OTH_SPECIFIC_DISORD	0.581617123546066	1.32702405220685	0.872153142022636	0.286694650766733	0.68181273119044	-11.0026206781993	0.578213501568252	0.317621202000269	0.448111121273118	0.70767680453695	0.577880990087179	330.457127803101	0.314470197431831	2.94072788008883e-05	0.051620196025053	0.685388658135982	0.238059985798839	0.973439218848248	207	21714	146	123	94	71	52	24	17	16	9	5	3	0	18232	18255	18284	18307	18326	18354	3526	3527	3534	3538	3540	3543
I9_CVD	50_60	UKBB	Z21_FIT_ADJ_OTH_DEVICES	0.308825627167957	0.758345377419038	0.330597502130771	0.842919413997764	0.366135058675595	-9.95525209880167	0.500434351746255	0.316787679816293	0.500340286548955	0.500370648935165	0.707331698181021	194.952720164675	0.53715876716547	0.0166721079720366	0.508775655372896	0.0920676933428078	0.604717480539114	0.959273760515761	177	30150	129	104	71	47	33	15	21	18	9	6	2	0	22775	22800	22833	22857	22871	22889	7402	7405	7414	7417	7421	7423
I9_CVD	50_60	UKBB	Z21_FOLLOW__EXAM_TREAT_CONDI_OTH_MALIG_NEOPLASMS	0.711936603311576	0.806688235188898	-0.158956814811969	0.291731634857411	0.451345047078971	0.846819209792028	0.258884656343456	0.186476265413333	0.353990788604194	0.353979107668085	0.353936871725364	0.500330739810809	0.00595925963319402	1.51871309851807e-05	0.653401189673644	0.409854729012763	0.202233714156863	0.090547088580357	484	31818	341	307	240	155	97	38	56	47	21	17	12	4	23644	23678	23745	23830	23888	23947	8261	8270	8296	8300	8305	8313
I9_CVD	50_60	UKBB	Z21_MEDICAL_OBSER_EVALU_SUSPECTED_DISEA_CONDI	1.0307697839045	0.445407528169186	0.281426277376468	0.195882657215617	0.0237251605932464	-1.14564398172531	0.219239021804015	0.224391251095243	0.258795779680977	0.333844194079123	0.378316374057332	1.00013644825238	2.58156175766253e-06	0.0471489862591595	0.276840020963942	0.557372474228985	0.949995453983089	0.252007195218522	538	31831	365	329	287	192	133	62	60	42	28	16	8	1	23648	23684	23726	23821	23880	23951	8296	8314	8328	8340	8348	8355
I9_CVD	50_60	UKBB	Z21_OTHER_MEDICAL_CARE	1.69422558805982	0.931198332960449	0.766900884574568	0.469434652761011	0.637995624911198	0.656477586600022	0.110316768324451	0.124478591364345	0.150207946057165	0.189864466524806	0.174973331500691	0.316693997096145	3.13932617028843e-53	7.38765566161607e-14	3.29755894696573e-07	0.0134182075211129	0.000266100343631197	0.0381808228367116	1370	31113	845	686	537	466	370	157	212	140	99	65	43	10	23483	23642	23791	23862	23958	24171	7943	8015	8056	8090	8112	8145
I9_CVD	50_60	UKBB	Z21_OTHER_ORTHOPA_FOLLOW__CARE	0.315662055835508	-0.707253387072168	0.437908564382387	0.123199141990223	-1.06851104435908	0.152628988585755	0.577782112621571	0.707386370761	0.447704985695729	0.577703755261233	1.00019009906022	0.707327310338116	0.584836317653658	0.317401494021258	0.328015679961536	0.831126818551088	0.285381619031781	0.829157143111537	184	29868	121	111	96	75	62	37	11	11	9	5	2	2	22640	22650	22665	22686	22699	22724	7280	7280	7282	7286	7289	7289
I9_CVD	50_60	UKBB	Z21_PERSONAL_HISTORY_ALLERGY_DRUGS_MEDICAM_BIOLO_SUBST	1.22386775556979	0.74540818234582	0.715236522286465	0.693094271241237	0.54353321013065	0.676969745543569	0.123174636319731	0.118588304298032	0.13929341035781	0.173049291315815	0.190281000938555	0.289495749126925	2.90140854972824e-23	3.26420822263281e-10	2.82522731702559e-07	6.19691972638278e-05	0.00428371695774225	0.0193642009936114	1993	23952	1394	1249	971	644	448	198	215	162	107	65	37	12	19733	19878	20156	20483	20679	20929	4603	4656	4711	4753	4781	4806
I9_CVD	50_60	UKBB	Z21_PERSONAL_HISTORY_CERTA_OTH_DISEA	1.49877894489949	0.619740687055627	0.758519938116799	0.660544602776922	0.344680559507816	0.485106952894471	0.0828219436833002	0.100464975296884	0.112174909416682	0.147219239177653	0.19343999779033	0.31682595940123	3.40194423167613e-73	6.88433470759354e-10	1.36156670604008e-11	7.22978437041448e-06	0.0747741181414993	0.125733194312757	2698	26531	1893	1562	1147	734	465	195	353	220	152	80	37	10	20775	21106	21521	21934	22203	22473	6208	6341	6409	6481	6524	6551
I9_CVD	50_60	UKBB	Z21_PERSONAL_HISTORY_MALIG_NEOPLASM	1.56549187602611	1.15304158844555	1.07408678517545	0.54177403508354	1.03784642308396	0.205643888312357	0.129503551849219	0.128231837202957	0.161863402173135	0.259282920787129	0.224817702216263	0.577823564921601	1.21619369519507e-33	2.43100879631257e-19	3.22833468595336e-11	0.0366619152760557	3.90470908960595e-06	0.721920016073393	1283	23583	920	759	517	346	214	98	177	125	73	37	23	3	19415	19576	19818	19989	20121	20237	4354	4406	4458	4494	4508	4528
I9_CVD	50_60	UKBB	Z21_PERSONAL_HISTORY_MEDICAL_TREAT	2.06636114530078	1.38731424551284	0.950716198027686	0.309008157734952	1.2034053204464	0.287201622897971	0.111442373056191	0.126753115020976	0.19721111087729	0.354199258771325	0.25903910935142	0.70738887930132	9.46886693214253e-77	7.02091606143916e-28	1.42980474070587e-06	0.382982926612243	3.3900555345766e-06	0.684740795264139	900	24643	615	486	332	206	122	44	176	102	44	22	17	2	19046	19175	19329	19455	19539	19617	5706	5780	5838	5860	5865	5880
I9_CVD	50_60	UKBB	Z21_PERSONAL_HISTORY_OTH_DISEA_CONDI	1.26415611169037	0.830420902191455	0.721659734452061	0.546174740309251	0.55487908075787	0.750626324812886	0.11737109071003	0.113441184413374	0.141830896324907	0.190331468851349	0.19730344238565	0.289532660610086	4.73944714736998e-27	2.47459468719333e-13	3.61534913604325e-07	0.00410994374162003	0.00491865796485426	0.00952688382960619	1981	24193	1410	1218	893	594	397	180	215	153	94	55	37	12	19834	20026	20351	20650	20847	21064	4715	4777	4836	4875	4893	4918
I9_CVD	50_60	UKBB	Z21_PERSONAL_HISTORY_RISK__NOT_ELSEW_CLASSIFIED	1.07196856489594	1.12887937410626	1.04364619593358	1.35194972545543	0.837628915990556	0.645504984017832	0.251689389697166	0.190921497396526	0.23096576536514	0.244065959715596	0.334356674942652	0.577906211655984	2.05257893284426e-05	3.36353919089501e-09	6.2244413252782e-06	3.03717460824707e-08	0.0122383645237951	0.264006351384514	616	22230	414	363	286	191	125	59	71	64	41	26	11	3	18577	18628	18705	18800	18866	18932	3784	3791	3814	3829	3844	3852
I9_CVD	50_60	UKBB	Z21_PERSONS_ENCOUNTERI_HEALTH_SERVI_CIRCUMSTANC_RELATED_REPRODUCTION	0.145564178032699	0.473706612095334	-0.144519740042122	-1.73734354573787	-0.285267015977727	0.0790796544698745	0.707627424742833	0.408826990094847	0.500582673482701	1.00030056721032	0.378628795891768	0.354079134944841	0.837019499545083	0.246579708977813	0.772808635470064	0.0824186803526658	0.451196761233652	0.823271732048242	320	35852	89	94	120	150	178	159	12	13	12	12	13	8	25609	25604	25578	25548	25520	25539	10462	10461	10462	10462	10461	10466
I9_CVD	50_60	UKBB	Z21_PERSONS_ENCOUNTERI_HEALTH_SERVI_EXAM_INVES	0.558270625146876	0.075491913603281	0.0658982157201239	0.142919129558458	0.0750590157184352	-0.0043534794367564	0.0947590976332369	0.0875491257912275	0.10037492047895	0.165217666612454	0.177446374724735	0.301906576777748	3.82769186819843e-09	0.388533120100385	0.511489136171346	0.387019361831484	0.67229855365172	0.9884949387671	4068	34584	3228	3057	2591	797	555	250	369	273	159	73	42	11	25448	25619	26085	27879	28121	28426	9607	9703	9817	9903	9934	9965
I9_CVD	50_60	UKBB	Z21_PERSONS_ENCOUNTERI_HEALTH_SERVI_OTH_CIRCUMSTANC1	1.15684121750408	0.654965998952997	0.681918747895554	0.649156963959881	0.371426788272193	0.105713671946682	0.141216771537661	0.135845905933314	0.153403680806094	0.174843725105632	0.189624266482846	0.316641517598506	2.57020068272456e-16	1.42561818787117e-06	8.77869600763347e-06	0.000204991927716765	0.0501419133743499	0.738485836781916	1169	35836	695	641	496	402	327	189	164	122	90	57	36	10	25941	25995	26140	26234	26309	26447	10205	10247	10279	10312	10333	10359
I9_CVD	50_60	UKBB	Z21_PERSONS_ENCOUNTERI_HEALTH_SERVI_SPECIFIC_PROCED_HEALTH_CARE	1.33361550724844	0.616735207343073	0.499871413542541	0.388282979547132	0.231783179705946	0.372758325484797	0.0799166165122494	0.0879901809493175	0.106741563418577	0.129131804881743	0.140943128025313	0.209083095512512	1.6136143090727e-62	2.39793066081609e-12	2.82697826561822e-06	0.00263949728498868	0.100069734453149	0.0746149850744572	3201	33792	2094	1781	1399	1077	794	376	423	285	194	122	71	23	25183	25496	25878	26200	26483	26901	9293	9431	9522	9594	9645	9693
I9_CVD	50_60	UKBB	Z21_PERSONS_W_POTEN_HEALTH_HAZARDS_RELATED_COMMUNICAB_DISEA	2.06396360048032	1.03609644012092	0.500183109919889	0.654394799726655	0.939173820893608	1.55705198757373	0.26783585152879	0.408603273463606	0.577607084079026	0.707381332015342	0.70739146740326	0.707325450274216	1.29744722497913e-14	0.0112221948352198	0.386513541493829	0.354916591921476	0.184291170482011	0.0277131452090926	119	36754	75	59	41	24	12	7	25	11	7	5	4	2	26113	26129	26147	26164	26176	26181	10660	10674	10678	10680	10681	10683
I9_CVD	50_60	UKBB	Z21_PRESENCE_OTH_DEVICES	1.67397416331605	-0.353657796307193	0.4799875640478	-11.9054403019872	-11.9089123495744	-11.8954640208959	0.502068207053405	1.0006883243918	0.707836152166491	383.25603832938	412.225162906324	655.92606849137	0.000855583893968265	0.723777692549905	0.497704825076331	0.975218552232099	0.976952848563775	0.985530858881623	115	21527	77	75	69	54	42	15	6	3	2	0	0	0	18089	18091	18097	18112	18124	18151	3470	3473	3474	3476	3476	3476
I9_CVD	50_60	UKBB	Z21_PRESENCE_OTH_FUNCTIONAL_IMPLANTNTS	1.57020117543574	0.660376171048007	1.0040337857615	-0.0587490928545307	0.658798936042946	0.0352811595984843	0.160016692097571	0.205371569209883	0.224764272087995	0.500520031442928	0.40883578390999	1.00024144527684	9.92429424232859e-23	0.00130208901058948	7.93047022853269e-06	0.906562016890832	0.107092059054103	0.971862337327341	734	23518	584	454	285	174	86	35	88	50	28	11	7	1	19202	19332	19501	19612	19700	19751	4378	4416	4438	4455	4459	4465
I9_CVD	50_60	UKBB	Z21_PREVIOUS_SUICIDE_ATTEMPT	-0.350076665618656	0.623665377745958	0.994120829167804	1.44575099955868	0.931269689750166	0.469056269345038	1.00024081413783	0.447643150805367	0.408668412255597	0.378391838897499	0.500271539091972	1.00013720817133	0.726344414439453	0.163553282277654	0.0149914541442215	0.000133031663845646	0.0626695904954394	0.639075411629497	109	36754	59	57	49	37	26	13	16	17	15	11	5	1	26123	26125	26133	26145	26156	26169	10665	10664	10666	10670	10676	10680
I9_CVD	50_60	UKBB	Z21_PROBL_RELATED_LIFESTYLE	1.05313595916137	0.704401470762972	0.508442500730494	0.624806511978519	0.398427495619629	0.156342743913269	0.157271353576172	0.139683167192337	0.174887764710855	0.183324463197729	0.19310042467237	0.316646575925719	2.13764577979828e-11	4.58645161719131e-07	0.00364621353343893	0.000653928463771474	0.0390824674800548	0.62148610128897	1045	35541	611	574	457	374	307	179	143	111	77	54	35	10	25805	25842	25959	26042	26109	26237	10027	10059	10093	10116	10135	10160
I9_CVD	50_60	UKBB	Z21_TOBAC_USE	1.3407845979063	0.788433223513583	0.681475782241528	0.825826572543084	0.658949895981579	0.253530765866215	0.243473316582356	0.236357286053666	0.267809153027552	0.258781533885012	0.236268359460307	0.353924209922678	3.65195727193177e-08	0.000850639225069686	0.0109392908389518	0.00141677591064852	0.00528728329011813	0.473780217228561	384	36200	187	174	149	146	141	106	55	44	37	29	24	8	25903	25916	25941	25944	25949	25984	10439	10450	10457	10465	10470	10486
I9_CVD	60_70	UKBB	AB1_BACT_INTEST_OTH	1.45341861477751	0.865539277567366	0.595740675530186	0.501560672691864	-10.9716634348613	0.249321678100642	0.289037390972367	0.301805709278935	0.378231513445576	0.447407142200207	135.569904866716	0.707208361085055	4.94384180642987e-07	0.00413246427133199	0.115240552872051	0.26227143570297	0.93549767425721	0.724430736178813	158	34217	81	65	58	48	40	23	30	21	13	7	2	2	19478	19494	19501	19511	19519	19536	14786	14795	14803	14809	14814	14814
I9_CVD	60_70	UKBB	AB1_CANDIDIASIS	1.21534269148437	0.429751263742599	0.164966019071596	0.309728028458203	0.36527648232217	0.364497865552431	0.186215928635101	0.21358054481532	0.27761168519564	0.30175878034407	0.333529825910139	0.500173632463871	6.7313621832593e-11	0.0442065102912074	0.552356297020868	0.304698680649059	0.273436094977344	0.466159089701914	420	33792	252	208	157	120	72	40	67	43	27	18	10	4	18982	19026	19077	19114	19162	19194	14911	14935	14951	14960	14968	14974
I9_CVD	60_70	UKBB	AB1_DERMATOPHYTOSIS	0.517144623789684	0.16735462605145	0.202233854307868	0.111827039859039	-0.0116134875528222	-0.264305705479524	0.160833634309403	0.135470001320248	0.139275395102489	0.149582774610214	0.15473766091951	0.250278698649155	0.0013026243082847	0.216695439884219	0.146489665748141	0.454705669536119	0.94017273883161	0.290947405888236	1266	33611	584	581	556	559	471	287	169	153	125	90	53	16	19353	19356	19381	19378	19466	19650	14771	14787	14815	14850	14887	14924
I9_CVD	60_70	UKBB	AB1_GASTROENTERITIS_NOS	1.22295628145131	0.571104962904291	0.174555198629457	0.191185498052444	-0.0152768004790977	-0.756212186119025	0.112575039735637	0.121884241256975	0.171959629354401	0.20450168275861	0.267510266098176	1.00008647834367	1.720714384889e-27	2.79094423050987e-06	0.310060991989674	0.349847713421615	0.954459687231262	0.449561187712143	1130	35459	646	548	445	336	211	59	180	114	65	38	15	1	20138	20236	20339	20448	20573	20725	15625	15691	15740	15767	15790	15804
I9_CVD	60_70	UKBB	AB1_HERPES_SIMPLEX	0.636063946378255	-1.28179618383831	0.0304457044741796	0.689749737147277	0.240199676428191	0.142883129157973	0.500223164824027	1.00006494336911	0.500203412945267	0.378232165388955	0.447420585421905	0.707254583797407	0.203529369341681	0.199943362178215	0.951465412157809	0.0682103425090665	0.591368243064861	0.839897155783822	127	32543	58	47	50	48	46	30	14	12	15	14	7	2	18055	18066	18063	18065	18067	18083	14543	14545	14542	14543	14550	14555
I9_CVD	60_70	UKBB	AB1_INFECT_PARASIT	0.949331265096306	0.336618423007105	0.217822736057178	0.0711098387753283	-0.0622509134157277	0.11185095536456	0.0651898903208203	0.0659537995904669	0.0761382790380272	0.0900783503035844	0.0970382460664963	0.139272395036037	4.86076792585172e-48	3.32808827683683e-07	0.00422462439420282	0.429865354264434	0.52119200047836	0.421911564185934	4997	28598	2693	2409	2060	1757	1373	708	706	529	382	253	144	52	17695	17979	18328	18631	19015	19680	12501	12678	12825	12954	13063	13155
I9_CVD	60_70	UKBB	AB1_INTESTINAL_INFECTIONS	1.14187844024829	0.632798057738325	0.199907076635055	0.094070911428982	0.0581105155003661	-0.000553828612648693	0.10238308114683	0.102265060485908	0.144863642657419	0.180015580231472	0.200331953605115	0.378141885561946	6.92325868876592e-29	6.10009004477609e-10	0.167596741313025	0.601272865890141	0.77176182414953	0.998831414455117	1499	35710	831	713	584	447	315	125	244	168	98	61	32	7	20344	20462	20591	20728	20860	21050	15790	15866	15936	15973	16002	16027
I9_CVD	60_70	UKBB	AB1_MYCOSES	0.693508247519745	0.209895876670775	0.241486569946641	0.172887350118992	-0.0977509429968801	-0.0430517078411213	0.121230483722302	0.111165583038459	0.116155171128958	0.125593125570792	0.143310179990669	0.204463198048844	1.06163259495918e-08	0.0590075291499063	0.0376173748603352	0.168646164302081	0.495179827181786	0.833230868845751	1814	34155	886	841	769	745	602	346	251	216	172	117	64	24	19670	19715	19787	19811	19954	20210	15162	15197	15241	15296	15349	15389
I9_CVD	60_70	UKBB	AB1_OTHER_BACTERIAL	2.01906110225345	0.759375799820254	0.59028671142011	0.364282843592919	0.21174907184463	1.01285573672	0.109904525738485	0.1719225334837	0.229749340060934	0.333566831967367	0.408429684056467	0.577538415065269	2.24051808130349e-75	1.00096466304687e-05	0.0101914779448525	0.274796387634816	0.604146553512218	0.0794740243685695	579	35888	347	233	164	107	63	20	132	57	30	15	9	3	20070	20184	20253	20310	20354	20397	15918	15993	16020	16035	16041	16047
I9_CVD	60_70	UKBB	AB1_OTHER_BACT_INOTHER	1.36187361962738	0.210150909893202	0.620257225083178	0.10936543409256	0.217760569154868	-0.0615576615572482	0.143519995353563	0.200400929128053	0.182987229459548	0.288923477737241	0.258424864307231	0.500146490863787	2.33068180623974e-21	0.294338141866351	0.000699894956585244	0.705038891227409	0.399426692394527	0.902044332033577	607	35391	355	288	234	157	118	64	101	65	54	26	19	4	20068	20135	20189	20266	20305	20359	15474	15510	15521	15549	15556	15571
I9_CVD	60_70	UKBB	AB1_OTHER_SEPSIS	2.09780142039261	0.822588894811843	0.522324757101455	0.563454378728282	-0.0893508015762759	1.70661865665601	0.121140132044993	0.192830055483577	0.277633693095925	0.378180620210421	0.577480410075106	0.57756568318394	3.49251828356968e-67	1.99120332421228e-05	0.0599250049281062	0.136248394939322	0.877037922052033	0.00312823389204901	459	35731	285	176	126	73	40	10	105	42	20	10	6	3	20003	20112	20162	20215	20248	20278	15797	15860	15882	15892	15896	15899
I9_CVD	60_70	UKBB	AB1_OTHER_SUPERF_MYCOSIS	0.615426478374584	0.505567615832968	0.567962425329713	0.319121885112122	-0.633471694921883	0.0198263513245862	0.316564171866304	0.236077857672477	0.236077038948681	0.277672023618998	0.447389919789506	0.500172479742375	0.0518856511111042	0.0322313896796632	0.0161355463901049	0.250442053825533	0.156796729614626	0.968380911402357	305	33349	127	126	128	133	122	57	48	46	36	18	8	4	18893	18894	18892	18887	18898	18963	14586	14588	14598	14616	14626	14630
I9_CVD	60_70	UKBB	AB1_OTHER_VIRAL	0.477468668324858	0.332929081535573	0.0939865003977445	0.183128559129059	-0.0794313266753704	0.556712421695719	0.2504115550577	0.192861628402926	0.223965495692293	0.229757252513254	0.267518021612255	0.316453516089075	0.056554812959166	0.0843008654277402	0.674743178529802	0.425420625765105	0.766527941330104	0.0785395759669949	541	35364	257	257	254	226	185	89	72	63	47	36	20	10	19751	19751	19754	19782	19823	19919	15825	15834	15850	15861	15877	15887
I9_CVD	60_70	UKBB	AB1_SEPSIS	2.08004992609184	0.840480440465039	0.484844375575995	0.493688673930544	-0.0948745536688352	1.70576562439956	0.119430348976729	0.186079493000977	0.277628261587501	0.378170787817613	0.577480609874824	0.577565273597031	6.19257249265915e-68	6.27865867031267e-06	0.0807449853686385	0.191734605800281	0.869502493335465	0.00314322019793089	473	35772	294	184	130	77	41	10	109	44	20	10	6	3	20013	20123	20177	20230	20266	20297	15829	15894	15918	15928	15932	15935
I9_CVD	60_70	UKBB	AB1_SEPSIS_BACT	2.18417302146607	0.477523531240769	1.41768973634776	0.798660941530133	-9.555764647387	0.846545850958073	0.189522359085066	0.378172261335921	0.301772888816008	0.500192169313568	110.073872840833	1.00024910542581	9.91495770249646e-31	0.206691864470364	2.62888938791406e-06	0.110330765522837	0.930820720833289	0.397365874490458	183	35136	112	60	39	30	13	7	45	18	13	5	1	1	20024	20076	20097	20106	20123	20129	15138	15165	15170	15178	15182	15182
I9_CVD	60_70	UKBB	AB1_SEPSIS_BACT_IMPL	2.24608554446988	0.297728011156623	1.44404073830078	0.936824966757286	-9.56120359985622	0.848024071314502	0.196664486276838	0.447402405001708	0.316496686757007	0.500230346666989	110.404215507639	1.00024932723187	3.28808894899733e-30	0.505756881651109	5.05293742512096e-06	0.0610977827170134	0.930988036457972	0.396542295514667	167	35101	101	52	35	27	13	7	41	16	12	5	1	1	20015	20064	20081	20089	20103	20109	15111	15136	15140	15147	15151	15151
I9_CVD	60_70	UKBB	AB1_SEPSIS_EXPLICIT	2.09249937573533	0.854302519417631	0.497671107657083	0.50618346815171	-0.0817663107259036	1.72175471762124	0.119440847832707	0.186085496369175	0.277632203794915	0.378173808567508	0.577482609606361	0.577568597083663	1.02384503634114e-68	4.4130905914696e-06	0.0730440424174367	0.180735373593287	0.887403116552107	0.00287271873269212	473	35607	294	184	130	77	41	10	109	44	20	10	6	3	20211	20321	20375	20428	20464	20495	15466	15531	15555	15565	15569	15572
I9_CVD	60_70	UKBB	AB1_STREPTSTAPHYCOCC_INOTHER	1.21526424225531	0.43289675357368	0.765642354913452	0.285483367300138	0.59648690985852	-0.366304491695147	0.242939781004133	0.277620362523551	0.288918724583311	0.447375967619664	0.378224030602418	1.00008035340654	5.66423856099687e-07	0.118922560695371	0.00804853929252695	0.523390018009405	0.114778727014923	0.714159837536987	237	34833	136	114	77	56	43	22	41	29	17	10	7	1	19831	19853	19890	19911	19924	19945	15062	15074	15086	15093	15096	15102
I9_CVD	60_70	UKBB	AB1_VIRAL_INOTHER	1.62691641019547	0.868669566509392	0.620457371917184	0.703259768387847	-8.91918276521033	-8.99007674341326	0.301810778770721	0.408447915861898	0.707251967403615	1.00023654466415	149.432641282152	224.714922466686	7.02549108052607e-08	0.0334402579544469	0.380335059450224	0.481997510463978	0.952404943334339	0.9680878760827	103	34715	64	49	18	12	6	3	19	9	3	1	0	0	19780	19795	19826	19832	19838	19841	14955	14965	14971	14973	14974	14974
I9_CVD	60_70	UKBB	AB1_VIRAL_NOS	0.378369875514212	0.360306270224143	0.127661986922538	0.215655775617565	-0.0445184240534038	0.694800372842281	0.267652690143566	0.192867083790053	0.22396489564658	0.229755590544584	0.267513267202046	0.316450912338798	0.157461784247861	0.0617399898843394	0.568671652257559	0.347920105903184	0.867829771076324	0.0281204165301074	518	35351	247	249	244	217	180	80	71	63	48	36	20	10	19736	19734	19739	19766	19803	19903	15815	15823	15838	15850	15866	15876
I9_CVD	60_70	UKBB	AB1_VIRAL_OTHER_INTEST_INFECTIONS	0.588482767879426	0.961165087711451	0.106159456695024	-0.120059912120809	0.518164297308633	0.40729874658652	0.333641297898789	0.208909713305485	0.353769319538477	0.447390228610106	0.301749334940407	0.447401678245402	0.0777625042775476	4.20742963778081e-06	0.764115359648161	0.788425201505525	0.0859424301504121	0.362630146377654	254	34163	123	113	93	74	72	47	45	41	24	20	16	5	19491	19501	19521	19540	19542	19567	14758	14762	14779	14783	14787	14798
I9_CVD	60_70	UKBB	AB1_VIRAL_SKIN_MUCOUS_MEMBRANE	0.295236992348157	0.0128452772054784	0.0960565290152399	0.147344661933664	-0.141126712227836	-0.483720488186654	0.154932045281729	0.130782970734352	0.133005511196992	0.137920679237241	0.156608439581383	0.267520952020781	0.0567033902386277	0.921758974792533	0.470171759841503	0.285372129499681	0.367511908574955	0.0705817163638072	1530	32973	803	742	670	624	527	302	195	169	132	98	51	14	18714	18775	18847	18893	18990	19215	14791	14817	14854	14888	14935	14972
I9_CVD	60_70	UKBB	AB1_VIRAL_WARTS	-0.213615191590742	-0.361622437033405	0.244966427671807	0.0533687922390789	-0.232333051012546	-0.272632453475478	0.316573451030947	0.242879477620011	0.186131760991902	0.218584088564262	0.236006764026387	0.333548462244428	0.499820048442745	0.136514589707935	0.188143335089365	0.807109380998231	0.324902233742318	0.413717105500113	648	32640	321	304	289	272	249	151	70	70	64	41	25	9	18304	18321	18336	18353	18376	18474	14593	14593	14599	14622	14638	14654
I9_CVD	60_70	UKBB	AB1_ZOSTER	0.390546622075203	0.266325248801442	-0.0969281174279614	-0.0551655079497498	-0.215547021795357	-0.60696860060321	0.174657494200938	0.137935599488933	0.177190270088145	0.18611840855142	0.20446080471426	0.37814716498472	0.0253470965874965	0.0535085138908562	0.584359191958587	0.766924577509213	0.291781416824734	0.1084691307894	1051	32822	585	541	478	428	344	179	136	111	70	56	29	7	18464	18508	18571	18621	18705	18870	14688	14713	14754	14768	14795	14817
I9_CVD	60_70	UKBB	ACUTE_RESPIRATORY_INFECTIONS	0.807697652449018	0.388917102775765	0.287169497441683	-0.0303745338444853	-0.146413705387379	-0.110095656294041	0.0834075743119275	0.0737080221060114	0.0823508167148633	0.103055588617929	0.10685062011284	0.158721323730988	3.53524722843059e-22	1.31706436495148e-07	0.000488200853229518	0.768193025687487	0.170604076382742	0.487907222377351	3759	26616	1824	1766	1654	1520	1275	723	539	440	314	201	125	40	16506	16564	16676	16810	17055	17607	11506	11605	11731	11844	11920	12005
I9_CVD	60_70	UKBB	ALCOHOLACUTE10	0.98864421843025	0.549235525777686	-0.0317228136752194	0.142777899651858	-0.214531455279807	-0.0351719361049033	0.408652965266571	0.37820725118294	0.577499098823329	0.577520325669603	0.707218296740253	1.00013652200242	0.0155514452462892	0.146443830422095	0.956193144089153	0.804733512735828	0.761626609743234	0.971946468469697	110	36628	52	51	43	33	29	16	19	14	8	6	3	1	20344	20345	20353	20363	20367	20380	16323	16328	16334	16336	16339	16341
I9_CVD	60_70	UKBB	ALCOHOLMENTAL	0.956494270221421	0.454400394524574	0.496952904765926	0.0310947299551172	-0.0932451687694244	0.62878798199776	0.189550828976292	0.183014912380162	0.200402395182488	0.288946499811252	0.316442480097387	0.378161202276331	4.5089666600963e-07	0.0130332320839734	0.0131465209097667	0.914301777641132	0.768248244448744	0.0963622544740806	503	36394	250	232	202	161	130	60	90	70	47	27	15	7	20356	20374	20404	20445	20476	20546	16201	16221	16244	16264	16276	16284
I9_CVD	60_70	UKBB	ALLERG_ASTHMA	-0.0239250555792926	-0.0418684900326238	1.21187211221099	0.419193482529188	-0.139625150854636	0.3690345804829	0.707459925355832	0.577678431109388	0.378685990277127	0.707522861117175	1.00026384371947	1.00029772149456	0.973022084047303	0.942222184158276	0.00137330736866627	0.553528889951611	0.888985268485144	0.712183819523297	134	17872	81	67	46	31	24	13	10	9	9	4	2	1	11508	11522	11543	11558	11565	11576	6407	6408	6408	6413	6415	6416
I9_CVD	60_70	UKBB	ALLERG_ASTHMA_EXMORE	0.0018333788991324	-0.0138917322655247	1.24029887221292	0.442682819553431	-0.116946484199264	0.39247199279869	0.707473308203361	0.577692246889375	0.378718964180118	0.707541322230216	1.00027398573515	1.0003081965908	0.997932327533111	0.980815164788238	0.00105667638148797	0.531535642185319	0.90692784620557	0.694798832853194	134	17630	81	67	46	31	24	13	10	9	9	4	2	1	11508	11522	11543	11558	11565	11576	6165	6166	6166	6171	6173	6174
I9_CVD	60_70	UKBB	ALLERG_RHINITIS	0.754399598946746	0.10744178298694	0.399621603846186	-0.625591780928077	0.803889670287564	0.0272866336431021	0.250375531604111	0.277614926395142	0.31645186044147	0.707231858814261	0.44742590246389	1.00010463470408	0.00258617227859717	0.698743390542366	0.206654028255783	0.376391876765671	0.072383418252175	0.978233394685063	331	36373	216	185	116	71	34	15	39	25	14	7	5	1	20282	20313	20382	20427	20464	20483	16167	16181	16192	16199	16201	16205
I9_CVD	60_70	UKBB	APPENDACUT_NOCOMPLIC	0.615848465737698	0.213596744907967	-0.970913463846165	-0.00245721992018382	-0.615976084396116	-9.94125061858037	0.378209787493557	0.353760793035249	0.707221724083792	0.500162216746329	0.707225889990846	122.024050365632	0.103455983632299	0.54598417908259	0.169797171758116	0.996080131836377	0.383767792098835	0.935068499885485	187	35900	100	94	83	67	51	24	20	14	7	6	2	0	19974	19980	19991	20007	20023	20050	15993	15999	16006	16007	16011	16013
I9_CVD	60_70	UKBB	APPENDICITIS_BROAD	0.418069037284767	0.0708992974893088	0.0593116074695418	-0.0482922472839648	-0.148123112887588	-0.606009025168895	0.353865147853057	0.316469140805156	0.353795567047869	0.408439167349194	0.408434390749727	0.707200287423537	0.237429549855448	0.822732199685437	0.866863568785973	0.905880600380216	0.716858340824987	0.391493041696542	273	35925	141	133	118	99	84	48	27	21	15	10	7	2	20012	20020	20035	20054	20069	20105	16018	16024	16030	16035	16038	16043
I9_CVD	60_70	UKBB	ARTHROSIS_COMORB	1.51775205253982	1.22966185595786	1.19584616213038	0.913054991350454	1.03378482696993	1.05710334943303	0.112134153066548	0.0994486882993766	0.113591660968406	0.15094825141772	0.149103630292526	0.278431225820072	9.69905128994229e-42	4.05283810426129e-35	6.44654064963537e-26	1.45933431081487e-09	4.11044804606185e-12	0.000146670077819447	1906	19153	1046	936	789	600	438	187	285	232	155	92	55	13	15663	15773	15920	16109	16271	16522	4065	4118	4195	4258	4295	4337
I9_CVD	60_70	UKBB	ASTHMA_ACUTE_RESPIRATORY_INFECTIONS	0.628224647236321	0.624270612021851	0.435998703122294	0.157742675151579	0.10479602969598	-0.00671105128403542	0.236162408382928	0.171983431713606	0.200435707110929	0.250366476426317	0.250296297349296	0.408448899378684	0.00781085913826093	0.000283607992325336	0.0296110391898095	0.528663761596954	0.675444244031324	0.986890885744977	521	32266	239	222	217	201	165	95	87	79	57	36	22	6	18349	18366	18371	18387	18423	18493	14112	14120	14142	14163	14177	14193
I9_CVD	60_70	UKBB	ASTHMA_EOSINOPHIL_SUGG	0.539961951687041	0.40617947384669	0.680864494359267	0.197700673668814	0.361953240696368	0.0640762349137962	0.378251568148728	0.316500130192367	0.316528688521204	0.447418259319751	0.408445063485902	0.707210085810264	0.153429856563164	0.199370554024744	0.0314733856566061	0.658583333381888	0.375523976295164	0.927807059873758	206	32154	109	94	71	64	48	25	29	25	19	12	8	2	18194	18209	18232	18239	18255	18278	14028	14032	14038	14045	14049	14055
I9_CVD	60_70	UKBB	ASTHMA_EXCL	0.961085119676968	0.360007098012962	0.209118053353998	0.208876867091464	-0.0652886466117575	-0.0184963459991826	0.0613330170852345	0.0608811137311844	0.0723832732133934	0.0800748778841668	0.0902761797462734	0.136917414846872	2.42782212968745e-55	3.35360499615264e-09	0.00386421924379215	0.009093487470703	0.469550803511873	0.892539720853556	5998	22187	3215	2957	2497	2091	1714	888	847	629	440	304	170	54	14821	15079	15539	15945	16322	17148	9302	9520	9709	9845	9979	10095
I9_CVD	60_70	UKBB	ASTHMA_HOSPITAL_INFECTIONS	1.02659700531557	0.513237355222078	0.388289343092989	0.309201234833598	0.200513777833488	-0.0164473376704155	0.177363167822651	0.169519110181356	0.192893495336824	0.218611524091378	0.229729693802166	0.408444558966641	7.11840351810849e-09	0.00246497897916722	0.0441174998182485	0.157248389379709	0.382758570888319	0.967879285472478	610	32460	292	262	246	221	177	95	109	88	65	44	25	6	18403	18433	18449	18474	18518	18600	14266	14287	14310	14331	14350	14369
I9_CVD	60_70	UKBB	ASTHMA_HOSPITAL_MAIN	0.611653277087147	0.372828807745228	0.36883332719231	0.46149133287011	0.0981276383480069	-0.035249851250193	0.16499489384711	0.143406741671898	0.167145880496709	0.192911145066713	0.236006036121781	0.378180208073492	0.000209642634931519	0.00932781808771456	0.0273381570005931	0.0167455155353809	0.677567743417522	0.925737414823095	936	32723	547	474	364	274	198	98	129	103	75	47	24	7	18577	18650	18760	18850	18926	19026	14406	14432	14460	14488	14511	14528
I9_CVD	60_70	UKBB	ASTHMA_HOSPITAL_PNEUMONIA	1.83533905907348	0.321324168939261	0.585259131655327	0.929261211413634	0.637839396227656	0.141867803309169	0.21365286250171	0.378187067424869	0.408474777126302	0.37818940377215	0.447390027696291	1.00010530804078	8.67535835507642e-18	0.395523341089233	0.151917471058035	0.0140051293117738	0.153957903940296	0.887196225948609	181	32381	99	77	51	38	28	14	39	19	14	12	6	1	18212	18234	18260	18273	18283	18297	14212	14232	14237	14239	14245	14250
I9_CVD	60_70	UKBB	ASTHMA_IMMUNECOMORB	1.31478663936067	1.0311756925801	0.983135789664423	0.742122449618596	0.841136816806785	0.704455307814507	0.10596770926296	0.0940332587544668	0.111981133221941	0.146019243582852	0.143023454857749	0.219313793454843	2.38183940023564e-35	5.56359092191686e-28	1.64236492519949e-18	3.72772880910393e-07	4.07521690663493e-09	0.00131773787964936	1896	15174	1050	926	719	533	378	235	318	259	171	103	65	21	11711	11835	12042	12228	12383	12526	3991	4050	4138	4206	4244	4288
I9_CVD	60_70	UKBB	ASTHMA_INFECTIONS	1.02659700531557	0.513237355222078	0.388289343092989	0.309201234833598	0.200513777833488	-0.0164473376704155	0.177363167822651	0.169519110181356	0.192893495336824	0.218611524091378	0.229729693802166	0.408444558966641	7.11840351810849e-09	0.00246497897916722	0.0441174998182485	0.157248389379709	0.382758570888319	0.967879285472478	610	32460	292	262	246	221	177	95	109	88	65	44	25	6	18403	18433	18449	18474	18518	18600	14266	14287	14310	14331	14350	14369
I9_CVD	60_70	UKBB	ASTHMA_MEDICATIO_COMORB	0.747490284144833	0.511114612203348	0.473678663619048	0.240288212144556	0.344836425085906	0.372667881881467	0.0738240643813004	0.0662609756236488	0.0843830120756643	0.124202529316017	0.137012331697102	0.258701030644656	4.26698719121877e-24	1.2226027425872e-14	1.9834763264537e-08	0.0530334687198292	0.011841673868095	0.149716103178138	4608	21390	3346	2734	1794	1062	594	199	644	481	269	129	65	15	15238	15850	16790	17522	17990	18385	6770	6933	7145	7285	7349	7399
I9_CVD	60_70	UKBB	ASTHMA_MODE	0.821261572161886	0.582187012860482	0.577238370183739	0.667317239877002	0.30760874367368	0.172739562542353	0.16559439868273	0.143968461895371	0.167634194859683	0.193375620387846	0.236315377675691	0.378399126201411	7.068330214736e-07	5.25803352976456e-05	0.00057436303244777	0.000558749327847527	0.19302327707969	0.648029784140078	936	19101	547	474	364	274	198	98	129	103	75	47	24	7	12203	12276	12386	12476	12552	12652	7158	7184	7212	7240	7263	7280
I9_CVD	60_70	UKBB	ASTHMA_NAS	0.748609644106365	0.56381185779983	0.294763030728717	0.587875225426726	0.355830850317354	-0.108542495520538	0.108328522103561	0.0904639716917681	0.11532733706418	0.116121750174731	0.134691467879964	0.267857074150893	4.82779000715364e-12	4.59206584101698e-10	0.010591912071144	4.13628342240469e-07	0.00824614400746282	0.685311820995859	2456	19346	1367	1226	1021	802	588	300	314	267	186	131	65	14	12755	12896	13101	13320	13534	13822	7366	7413	7494	7549	7615	7666
I9_CVD	60_70	UKBB	ASTHMA_NAS_EXMORE	0.769772880291795	0.586154541065303	0.317052710675975	0.609986842869427	0.378485482494994	-0.0870033413001688	0.108384754098992	0.0905241872325268	0.115374947369129	0.116171520780625	0.134728496258605	0.26787740694529	1.22764390642402e-12	9.47396290874518e-11	0.00599562759365148	1.51486607800927e-07	0.00496576940267311	0.745341600541627	2456	19104	1367	1226	1021	802	588	300	314	267	186	131	65	14	12755	12896	13101	13320	13534	13822	7124	7171	7252	7307	7373	7424
I9_CVD	60_70	UKBB	ASTHMA_NOS	0.821714575688918	1.09485538325647	1.22050626153123	0.528976076301339	1.01883973850932	0.217565036059511	0.408834897188872	0.289328286944141	0.316867910887212	0.500423655354406	0.408690512794228	1.00025001980844	0.0444424687858453	0.000154248189704341	0.000117261170705307	0.290485803607716	0.0126691290185397	0.827810404984404	166	17891	87	69	51	48	31	14	28	26	18	10	7	1	11505	11523	11541	11544	11561	11578	6437	6439	6447	6455	6458	6464
I9_CVD	60_70	UKBB	ASTHMA_NOS_EXMORE	0.846612463893195	1.12238625724691	1.24699800865012	0.555363411163648	1.04750421604056	0.241832476723406	0.408859092449165	0.28935491235319	0.316895919848976	0.500442312106785	0.40871004408184	1.00025890470657	0.0383895982870577	0.000104918715687357	8.31829632405346e-05	0.267108876161305	0.0103786402431904	0.808958477841202	166	17649	87	69	51	48	31	14	28	26	18	10	7	1	11505	11523	11541	11544	11561	11578	6195	6197	6205	6213	6216	6222
I9_CVD	60_70	UKBB	ASTHMA_OBESITY	1.24704875842237	0.58204412228031	0.792041435515731	0.566871483941076	0.593690482583061	0.366987080823919	0.204669288896371	0.223993428179636	0.229824083677045	0.301814721671444	0.288959189764231	0.577516647700686	1.10818186350721e-09	0.00936354552271466	0.000568330999563375	0.0603524175273545	0.0399193513684599	0.525130307486782	370	32247	186	150	128	96	81	38	64	49	39	21	13	3	18254	18290	18312	18344	18359	18402	14113	14128	14138	14156	14164	14174
I9_CVD	60_70	UKBB	ASTHMA_PNEUMONIA	1.83560406893148	0.321391985998527	0.404212914787897	0.929412524173159	0.638035416964131	0.142454523487876	0.213652720820325	0.378187065871379	0.447419907500088	0.378189392023955	0.447389994610059	1.00010517805002	8.58177162367787e-18	0.395423619218692	0.366297311623292	0.0139895355873549	0.153831385737579	0.886732830807875	180	32381	99	77	51	38	28	14	39	19	13	12	6	1	18212	18234	18260	18273	18283	18297	14211	14231	14237	14238	14244	14249
I9_CVD	60_70	UKBB	ASTHMA_PNEUMONIA_AND_SEPSIS	1.83533905907348	0.321324168939261	0.585259131655327	0.929261211413634	0.637839396227656	0.141867803309169	0.21365286250171	0.378187067424869	0.408474777126302	0.37818940377215	0.447390027696291	1.00010530804078	8.67535835507642e-18	0.395523341089233	0.151917471058035	0.0140051293117738	0.153957903940296	0.887196225948609	181	32381	99	77	51	38	28	14	39	19	14	12	6	1	18212	18234	18260	18273	18283	18297	14212	14232	14237	14239	14245	14250
I9_CVD	60_70	UKBB	ASTHMA_PSYCH_COMORB	1.31748872015822	0.779232448621668	0.792929557488325	0.558673961190952	0.771917958674533	0.794877203643732	0.100474674470899	0.101448136253325	0.112805129348095	0.144595617000637	0.134233006828894	0.205210510281811	2.78706595329399e-39	1.57738375750826e-14	2.07724455934645e-12	0.000111682764342855	8.89365751564713e-09	0.000107295657498149	2283	15477	1219	1064	891	683	515	274	309	232	178	113	76	24	11962	12117	12290	12498	12666	12907	4270	4347	4401	4466	4503	4555
I9_CVD	60_70	UKBB	AUD	1.22601305480593	0.696453893229596	0.725083806506306	0.647472021637676	-0.866472744032323	1.13891912366133	0.204603021277841	0.208892498732294	0.236061466347323	0.316474234162036	0.70721722000751	0.500157705735955	2.07078174936316e-09	0.000855973725369393	0.00212922668425278	0.0407670231879712	0.22050509105654	0.0227790596352711	307	36550	156	136	115	77	58	23	69	49	32	15	5	4	20350	20370	20391	20429	20448	20483	16282	16302	16319	16336	16346	16347
I9_CVD	60_70	UKBB	BACT_INTEST_INFECTION_NOS	0.388066355445887	0.766186335970584	0.496491679836757	-0.814651827875664	-10.958718896022	0.440419483885634	0.577527786952116	0.353780792931812	0.447411960309229	1.0000733089827	147.60307756754	0.707196766047421	0.501619321030725	0.0303334116975255	0.267129645264735	0.415305827700229	0.940815825776275	0.533437019165689	103	36394	54	52	44	36	31	18	14	13	8	3	2	2	20257	20259	20267	20275	20280	20293	16172	16173	16178	16183	16184	16184
I9_CVD	60_70	UKBB	BRADY_UNSPE	1.11883027987235	0.59555290021275	0.232421357700321	0.335591906407166	0.839112591085857	-10.0515216101434	0.301791829030237	0.316475108570343	0.447377989966642	0.577501772714397	0.408409251776929	166.477268979095	0.00020948777121477	0.0598588665436337	0.603398879694133	0.561166492947357	0.0399188527866129	0.951854785549552	152	36626	87	71	52	30	27	13	27	22	13	8	6	0	20352	20368	20387	20409	20412	20426	16312	16317	16326	16331	16333	16339
I9_CVD	60_70	UKBB	BRONCHITIS	0.820389401642535	0.381514447139069	0.280354557799143	0.129066484955199	-0.153964093003835	-0.11946584188758	0.082111698077284	0.0733010007113735	0.0816085163234937	0.0949535297376094	0.107294737344114	0.167147375086913	1.66655385416969e-23	1.94242766546039e-07	0.000591769139120482	0.174064380825622	0.151297336461511	0.474773683573241	3680	31606	1790	1734	1625	1473	1255	659	550	453	331	211	119	36	19133	19189	19298	19450	19668	20264	13813	13910	14032	14152	14244	14327
I9_CVD	60_70	UKBB	C3_BLADDER	1.7728600114535	0.201561979031837	0.483905111189879	0.481757809271078	0.164651560159683	0.246294515586461	0.177269271637017	0.316459892502833	0.353754309697236	0.44737126655582	0.577468839789791	1.00008824992863	1.50951561008885e-23	0.524172129091387	0.171339317002979	0.2815412302248	0.775547372860424	0.805471077992128	195	36501	117	93	59	41	26	7	54	24	16	9	4	1	20309	20333	20367	20385	20400	20419	16216	16246	16254	16261	16266	16269
I9_CVD	60_70	UKBB	C3_BLADDER_EXALLC	1.88518189022712	0.318853933457782	0.598923090015731	0.596197948831805	0.281714827420153	0.36392174796824	0.177567581624909	0.316606254981143	0.353879054809752	0.447468413540696	0.577542884657503	1.00014600318783	2.49213866762362e-26	0.313887064110816	0.0905599454183099	0.182735362522107	0.625704502757199	0.715956116830167	195	24906	117	93	59	41	26	7	54	24	16	9	4	1	14864	14888	14922	14940	14955	14974	10066	10096	10104	10111	10116	10119
I9_CVD	60_70	UKBB	C3_BREAST	1.17692161850318	0.171845582007083	0.0830077074930967	0.239831146615698	-0.034312555336286	-0.799943600584541	0.109943250870137	0.137073403584998	0.167463151053544	0.189685003697714	0.224185527855753	0.500242308981206	9.66286157568448e-27	0.209959938777074	0.620122000158191	0.206098922661378	0.878355467493943	0.109795664880512	1325	19849	791	715	557	384	283	151	198	119	75	49	23	4	12157	12233	12391	12564	12665	12797	8028	8107	8151	8177	8203	8222
I9_CVD	60_70	UKBB	C3_BREAST_EXALLC	1.25952859347631	0.257482265477804	0.168370250931995	0.325823456686453	0.0516326345886654	-0.711406850119065	0.110433552744519	0.137417877073876	0.167742369945528	0.189931744680737	0.224387117559243	0.500324832241426	3.93386135296219e-30	0.0609693882509326	0.315502443824065	0.0862578886620467	0.818010051906741	0.155058201519476	1325	15557	791	715	557	384	283	151	198	119	75	49	23	4	10019	10095	10253	10426	10527	10659	5874	5953	5997	6023	6049	6068
I9_CVD	60_70	UKBB	C3_BRONCHUS_LUNG	2.3249549708568	1.02640762122822	0.845905267720636	1.50509751100032	0.501749615151855	0.94651609496045	0.131906426500325	0.242820499947504	0.408422170887835	0.378157746646306	0.70722452894284	1.00016015295852	1.56171921208257e-69	2.36804410324881e-05	0.0383443942734498	6.88925196427666e-05	0.47803722266785	0.343962689327159	285	36521	176	90	31	19	13	6	84	30	14	9	3	1	20323	20409	20468	20480	20486	20493	16223	16277	16293	16298	16304	16306
I9_CVD	60_70	UKBB	C3_BRONCHUS_LUNG_EXALLC	2.41357011018571	1.12548135921501	0.938330191484906	1.61051932040857	0.59612634063329	1.04293774790208	0.132231838801484	0.242977058283717	0.408518484017278	0.378267148883784	0.707285837238425	1.00025220638875	1.97421913902372e-74	3.62066450509666e-06	0.0216239043620558	2.06610993747786e-05	0.399319874719254	0.297098942829629	285	25095	176	90	31	19	13	6	84	30	14	9	3	1	14930	15016	15075	15087	15093	15100	10190	10244	10260	10265	10271	10273
I9_CVD	60_70	UKBB	C3_CANCER	1.33823735549215	0.365618364853337	0.11797338133889	0.138597172494817	0.0182550992962057	-0.384865019862969	0.0428922488114143	0.0542349982103305	0.0723285391225131	0.0876019838750566	0.100694010743683	0.204458449778674	1.06606961244775e-213	1.56896599033856e-11	0.102874175992817	0.113621340347645	0.856137756025783	0.0597867466944033	6937	30487	4320	3593	2619	1822	1218	521	1238	692	404	240	120	24	19249	19976	20950	21747	22351	23048	12617	13163	13451	13615	13735	13831
I9_CVD	60_70	UKBB	C3_CANCER_EXALLC	1.3381716895423	0.365550739597967	0.117905636415608	0.138529352067694	0.0181858441185742	-0.384934051927198	0.042892251220676	0.0542350045640561	0.072328542950439	0.0876019851957358	0.100694008624874	0.204458447439978	1.11834152749483e-213	1.58249836011632e-11	0.103071954025763	0.113798156280389	0.856677610016168	0.0597409472935989	6937	30485	4320	3593	2619	1822	1218	521	1238	692	404	240	120	24	19247	19974	20948	21745	22349	23046	12617	13163	13451	13615	13735	13831
I9_CVD	60_70	UKBB	C3_CANCER_WIDE	1.33823735549215	0.365618364853337	0.11797338133889	0.138597172494817	0.0182550992962057	-0.384865019862969	0.0428922488114143	0.0542349982103305	0.0723285391225131	0.0876019838750566	0.100694010743683	0.204458449778674	1.06606961244775e-213	1.56896599033856e-11	0.102874175992817	0.113621340347645	0.856137756025783	0.0597867466944033	6937	30487	4320	3593	2619	1822	1218	521	1238	692	404	240	120	24	19249	19976	20950	21747	22351	23048	12617	13163	13451	13615	13735	13831
I9_CVD	60_70	UKBB	C3_CANCER_WIDE_EXALLC	1.33823735549215	0.365618364853337	0.11797338133889	0.138597172494817	0.0182550992962057	-0.384865019862969	0.0428922488114143	0.0542349982103305	0.0723285391225131	0.0876019838750566	0.100694010743683	0.204458449778674	1.06606961244775e-213	1.56896599033856e-11	0.102874175992817	0.113621340347645	0.856137756025783	0.0597867466944033	6937	30487	4320	3593	2619	1822	1218	521	1238	692	404	240	120	24	19249	19976	20950	21747	22351	23048	12617	13163	13451	13615	13735	13831
I9_CVD	60_70	UKBB	C3_COLON	1.75815988339879	0.675493150704642	0.283133081899017	-0.546212730796363	-0.636015942584853	-0.289408976017362	0.129932480342367	0.186064477374199	0.277589752726281	0.500130467551588	0.577455569620924	1.00005977273752	1.0215189448013e-41	0.000282954798147827	0.307742924984728	0.274771357467573	0.270717800372655	0.772281662465533	409	36401	256	220	142	105	59	16	105	47	21	8	4	1	20300	20336	20414	20451	20497	20540	16149	16207	16233	16246	16250	16253
I9_CVD	60_70	UKBB	C3_COLON_EXALLC	1.85732796987209	0.778142848949749	0.385634227382889	-0.439633732426366	-0.52539578084614	-0.180433533808994	0.130367641280183	0.186270776000023	0.277725277148078	0.50020448104847	0.577515892818828	1.00009292582663	4.68975670837832e-46	2.94753737536481e-05	0.164970952051733	0.379451147238285	0.362953731847087	0.856825391018779	409	25086	256	220	142	105	59	16	105	47	21	8	4	1	14987	15023	15101	15138	15184	15227	10147	10205	10231	10244	10248	10251
I9_CVD	60_70	UKBB	C3_COLORECTAL	1.76080518352679	0.688840854453599	0.366100107971925	-0.284592792529931	-0.651117217987489	-0.896138140770786	0.110049028179391	0.156605501802863	0.229711679960459	0.378140716827123	0.500115186546466	1.00005506417848	1.27389022744432e-57	1.08964582636175e-05	0.110994851629418	0.451683817645952	0.192938775696579	0.370205339192134	585	36239	359	308	191	140	80	28	149	66	30	12	5	1	20292	20343	20460	20511	20571	20623	16024	16107	16143	16161	16168	16172
I9_CVD	60_70	UKBB	C3_COLORECTAL_EXALLC	1.85705767904832	0.787760615814313	0.465603289192517	-0.183070722074162	-0.545465171164334	-0.789364698389529	0.110513375963436	0.156838067984011	0.229872295834353	0.378236869881431	0.500179604889638	1.0000861519558	2.28444041815245e-63	5.09330912974468e-07	0.0428174077564179	0.628378219265901	0.275475955090535	0.42993861555594	585	25267	359	308	191	140	80	28	149	66	30	12	5	1	15122	15173	15290	15341	15401	15453	10222	10305	10341	10359	10366	10370
I9_CVD	60_70	UKBB	C3_CORPUS_UTERI	1.53138996469377	-0.157025062064995	0.0648163971303175	0.804168884152497	-0.411595226523854	0.216049892405826	0.250742855020387	0.447513000300026	0.447503352954747	0.408672071649961	0.707305173536078	0.707326888171942	1.01259500406583e-09	0.725675525522461	0.884837179502716	0.0490955660675155	0.560620377854348	0.76002678910853	181	21041	106	93	71	46	42	18	26	14	12	9	4	2	12505	12518	12540	12565	12569	12593	8585	8597	8599	8602	8607	8609
I9_CVD	60_70	UKBB	C3_CORPUS_UTERI_EXALLC	1.64699480615941	-0.0499151071783871	0.182739738682927	0.913621087627314	-0.30046330253337	0.323381766974136	0.251082533685133	0.447665518400787	0.447648184151983	0.408875441863176	0.707406000469221	0.707438551669562	5.39612112319641e-11	0.911219153765112	0.683110859240228	0.0254519748034919	0.671026552950374	0.647587380005247	181	15090	106	93	71	46	42	18	26	14	12	9	4	2	9473	9486	9508	9533	9537	9561	5666	5678	5680	5683	5688	5690
I9_CVD	60_70	UKBB	C3_DIGESTIVE_ORGANS	2.03948657220617	0.783878774925693	0.247364256728354	-0.0681287295972112	-0.517953875470993	-0.323116620492286	0.0800580052182617	0.131821982832951	0.218521321758857	0.31643462712923	0.447343293422411	0.707180449190629	3.72102396563352e-143	2.73944732346394e-09	0.25763805045894	0.829532556544724	0.246927587737698	0.647736954242306	913	36042	569	418	243	157	89	31	248	88	35	17	7	2	20276	20427	20602	20688	20756	20814	15862	16022	16075	16093	16103	16108
I9_CVD	60_70	UKBB	C3_DIGESTIVE_ORGANS_EXALLC	2.11924143213927	0.865043760506911	0.329764100784759	0.0163160951544402	-0.430328185502507	-0.23613858149979	0.0805895565217496	0.132070515919301	0.218668806058295	0.31653574378738	0.44740784109392	0.707216879515331	2.09044294259302e-152	5.75899643191741e-11	0.13154101929719	0.958890589559447	0.33613736193813	0.738456230410878	913	25760	569	418	243	157	89	31	248	88	35	17	7	2	15348	15499	15674	15760	15828	15886	10508	10668	10721	10739	10749	10754
I9_CVD	60_70	UKBB	C3_FEMALE_GENITAL	1.84772317543989	0.751738082077121	0.318972592288961	0.38001533168071	-0.501795192870576	0.429161973364613	0.15915727227203	0.218805157573539	0.316645802797046	0.378368228894868	0.577556164749033	0.577589131268244	3.69122818209536e-31	0.000591132698724714	0.313767455226653	0.315208411827274	0.384942896540397	0.457467793092328	332	20892	188	155	114	81	65	27	69	36	19	11	6	3	12478	12511	12552	12585	12601	12639	8489	8522	8539	8547	8552	8555
I9_CVD	60_70	UKBB	C3_FEMALE_GENITAL_EXALLC	1.94574596937675	0.846170221793966	0.419629204950531	0.473846009623281	-0.39929469476642	0.521683106864299	0.15960335628208	0.219077968872023	0.316833851136425	0.378548000554023	0.577652564258033	0.577700112821743	3.4656314415136e-34	0.000112271238316199	0.185355093601054	0.210662370813402	0.48941675778243	0.366507608506425	332	15246	188	155	114	81	65	27	69	36	19	11	6	3	9570	9603	9644	9677	9693	9731	5751	5784	5801	5809	5814	5817
I9_CVD	60_70	UKBB	C3_HEAD_AND_NECK	1.40572423433963	0.207784466678467	0.317833655223243	0.608825346541433	0.890309087984802	-9.07013923311358	0.277711986055946	0.408458368816381	0.447378905916623	0.447406088308319	0.447399300374093	115.42182375858	4.15303216481172e-07	0.610959614160265	0.477434394632827	0.173580334571426	0.046594756878017	0.93736468150059	142	36579	80	69	49	39	24	11	26	15	12	10	5	0	20317	20328	20348	20358	20373	20386	16298	16309	16312	16314	16319	16324
I9_CVD	60_70	UKBB	C3_HEAD_AND_NECK_EXALLC	1.51850858496889	0.319838092710967	0.433653897042964	0.728558751950922	1.00519376212078	-10.0902884597088	0.277928532182594	0.408587537088334	0.447482384040254	0.447519899116374	0.447514016549362	203.745970963404	4.66401531996637e-08	0.43375064991205	0.332496726251438	0.10352661225528	0.0246929488281116	0.960501817058099	142	24691	80	69	49	39	24	11	26	15	12	10	5	0	14774	14785	14805	14815	14830	14843	9953	9964	9967	9969	9974	9979
I9_CVD	60_70	UKBB	C3_KIDNEY_NOTRENALPELVIS	2.08125058071972	0.908858087093201	0.970522178213212	1.07312419683671	0.0866429055377924	-9.46506922301034	0.218596203092773	0.333549956634208	0.408479967457437	0.500211637763806	1.00011026625936	155.732296055981	1.71549712148906e-21	0.00643397677161938	0.0175045081194916	0.0319256466861102	0.930962953855372	0.95153615593594	115	36615	59	45	28	18	8	7	37	17	11	5	1	0	20330	20344	20361	20371	20381	20382	16304	16324	16330	16336	16340	16341
I9_CVD	60_70	UKBB	C3_KIDNEY_NOTRENALPELVIS_EXALLC	2.19726421778775	1.02826697687379	1.08952496257742	1.19910798109691	0.195438618048547	-9.49788372989512	0.21882695959904	0.333689542878224	0.408623724881439	0.500345095876602	1.00017793010177	167.12709055169	1.00542693161243e-23	0.00205954981675571	0.00766847884330106	0.0165496990119737	0.845076802982897	0.954680372088862	115	24725	59	45	28	18	8	7	37	17	11	5	1	0	14768	14782	14799	14809	14819	14820	9976	9996	10002	10008	10012	10013
I9_CVD	60_70	UKBB	C3_LUNG_NONSMALL	2.30555910296107	1.05612151731969	0.987421309431231	1.6176403521598	0.720712854156047	1.00556223034253	0.151301451395675	0.258461418326468	0.408423512975591	0.378161356870625	0.70722793880132	1.00014555736669	1.97282729335741e-52	4.38521632681089e-05	0.0156214931505309	1.88880217075589e-05	0.308171025108088	0.314696634199499	221	36568	131	71	25	16	10	5	68	28	14	9	3	1	20324	20384	20430	20439	20445	20450	16266	16306	16320	16325	16331	16333
I9_CVD	60_70	UKBB	C3_LUNG_NONSMALL_EXALLC	2.39642476476563	1.16154584035652	1.08506256753068	1.73064596903834	0.818471711560381	1.10776219853713	0.151603114537137	0.258609636015593	0.408524155904584	0.378279627696565	0.707296539197012	1.00023372613323	2.77413644357541e-56	7.07224530466046e-06	0.00790607528673135	4.76119744021466e-06	0.247197497526944	0.268076366421909	221	25002	131	71	25	16	10	5	68	28	14	9	3	1	14889	14949	14995	15004	15010	15015	10135	10175	10189	10194	10200	10202
I9_CVD	60_70	UKBB	C3_LYMPHNODES_SECONDARY_NAS	1.8723567637364	0.870629862446787	0.63247353878985	0.648049498287688	-0.376358410494044	-0.0665487525187952	0.100351022059329	0.143368622140715	0.20035019515369	0.258494038691402	0.447375868462641	0.577456927002697	1.08575204114146e-77	1.25803365589517e-09	0.00159488754091601	0.0121754124285975	0.400203561775531	0.908251303437429	763	36271	457	317	201	134	90	47	174	83	42	21	7	3	20302	20442	20558	20625	20669	20712	16101	16192	16233	16254	16268	16272
I9_CVD	60_70	UKBB	C3_LYMPHNODES_SECONDARY_NAS_EXALLC	1.95013602203337	0.950446455857472	0.712704524877666	0.72770332930414	-0.298430098874101	0.0165464579344131	0.100750488146244	0.14361561498367	0.200520976327415	0.258634294934562	0.447452301736902	0.577510123362699	1.81104720978499e-83	3.64119901618257e-11	0.000379038253989155	0.00489843270532816	0.504801521665893	0.977142639182122	763	25420	457	317	201	134	90	47	174	83	42	21	7	3	15135	15275	15391	15458	15502	15545	10417	10508	10549	10570	10584	10588
I9_CVD	60_70	UKBB	C3_MALE_GENITAL	0.814207852605068	0.309406653451943	0.259039501986055	0.0145945905570839	-0.113741573822124	-0.791566839004802	0.113954309614007	0.116670261984161	0.146818128100009	0.218833736992913	0.277798295178318	0.707294239017211	8.9971110744846e-13	0.00800223947553098	0.0776719961157273	0.946826426744609	0.682217213157505	0.263077061840497	1110	14573	750	624	432	258	149	50	213	138	78	34	14	2	7665	7791	7983	8157	8266	8365	7055	7130	7190	7234	7254	7266
I9_CVD	60_70	UKBB	C3_MALE_GENITAL_EXALLC	0.912576263049365	0.415010323269024	0.362711687664643	0.119786704281075	-0.00751611256757987	-0.683800172522185	0.114588990878856	0.117207472381622	0.147248645363568	0.219113468317116	0.278004845895134	0.707380830747935	1.66688246700321e-15	0.000398888688418246	0.0137680063155833	0.584593098187427	0.978431096543552	0.333711612771027	1110	10694	750	624	432	258	149	50	213	138	78	34	14	2	6094	6220	6412	6586	6695	6794	4747	4822	4882	4926	4946	4958
I9_CVD	60_70	UKBB	C3_MELANOMA	0.702258556076024	0.564326819897496	-0.527614509314205	-0.452638953447232	0.195872801679654	-0.37805594766448	0.20039000453606	0.167065669610237	0.333545104969123	0.378149360274087	0.288881927530306	0.577463251633181	0.000457536004012051	0.000730484825862754	0.113686429255132	0.231312564803403	0.497747869065026	0.512671232994139	529	36271	313	272	220	162	115	53	75	57	28	19	13	3	20257	20298	20350	20408	20455	20517	16155	16173	16202	16211	16217	16227
I9_CVD	60_70	UKBB	C3_MELANOMA_EXALLC	0.813704651302449	0.674667610304346	-0.418194435527449	-0.343030360731338	0.309268553153821	-0.263364550808002	0.200612505301127	0.16729464415142	0.333667130374161	0.378253826801939	0.289002871595447	0.577529708878187	4.98986167032822e-05	5.51137040119226e-05	0.210086277016594	0.36447091529151	0.284564051648033	0.64837627746631	529	24880	313	272	220	162	115	53	75	57	28	19	13	3	14980	15021	15073	15131	15178	15240	10041	10059	10088	10097	10103	10113
I9_CVD	60_70	UKBB	C3_NONHODGKIN	1.96391331595325	0.556387628391119	0.392164897793254	-0.347639368515616	0.921249444225777	-10.5435897973687	0.167145173334568	0.277598488165869	0.333526311996254	0.577469451848381	0.333512297362418	159.710400403559	7.08315116574985e-32	0.0450390991162616	0.23966922171938	0.547170957675932	0.00574018157367307	0.947364349290685	219	36496	115	92	79	56	40	18	61	29	18	12	9	0	20317	20340	20353	20376	20392	20414	16222	16254	16265	16271	16274	16283
I9_CVD	60_70	UKBB	C3_NONHODGKIN_EXALLC	2.07511984666424	0.66640844555952	0.503690995846321	-0.238013331000075	1.0341374646588	-10.5592869209859	0.167426282912789	0.277744660821849	0.333640922820355	0.577538374234185	0.333616314224533	171.413360379324	2.80830495423319e-35	0.0164239177687964	0.131125121876213	0.680253733851334	0.00193663870917822	0.950880336623068	219	24842	115	92	79	56	40	18	61	29	18	12	9	0	14854	14877	14890	14913	14929	14951	10031	10063	10074	10080	10083	10092
I9_CVD	60_70	UKBB	C3_OVARY	2.1802734055742	1.10891649486581	0.816671637101591	0.670871779523345	-11.1668868337409	-11.1668257055724	0.218953564946377	0.301930551441797	0.447549193832607	0.577602555974411	236.429297732013	475.094683949221	2.3340516813695e-23	0.000239950905393591	0.0680366573805233	0.245448185484985	0.962328801519189	0.981247911610732	121	21109	68	51	35	24	16	7	36	18	8	3	0	0	12513	12530	12546	12557	12565	12574	8613	8631	8641	8646	8649	8649
I9_CVD	60_70	UKBB	C3_OVARY_EXALLC	2.28022475358631	1.21628898669857	0.920283587890133	0.773720420730692	-11.1665870386079	-11.1661063322718	0.219311954595255	0.30214547731718	0.447709447553142	0.577730071024307	251.03968994352	498.402477416657	2.55392881309301e-25	5.68524869838174e-05	0.0398271111635359	0.180491878243265	0.964520709148778	0.982125854099571	121	15079	68	51	35	24	16	7	36	18	8	3	0	0	9423	9440	9456	9467	9475	9484	5673	5691	5701	5706	5709	5709
I9_CVD	60_70	UKBB	C3_PANCREAS	2.71649398723742	1.65366859399911	0.243891259998559	1.21751380415077	NA	NA	0.19297803936524	0.378191715520051	1.00009347872007	1.00015065871875	0	0	5.2819190194524e-45	1.22794146200475e-05	0.807332694368179	0.223478531291373	NA	NA	103	36643	63	28	12	3	0	0	35	8	1	1	0	0	20313	20348	20364	20373	20376	20376	16335	16362	16369	16369	16370	16370
I9_CVD	60_70	UKBB	C3_PANCREAS_EXALLC	2.84113131120012	1.76455489957707	0.369906779260518	1.35585595271468	NA	NA	0.193253744023532	0.378329569774601	1.00015309764289	1.00024928664858	0	0	6.29926154819087e-49	3.10018623991751e-06	0.7114941416996	0.17525256487361	NA	NA	103	24767	63	28	12	3	0	0	35	8	1	1	0	0	14776	14811	14827	14836	14839	14839	9996	10023	10030	10030	10031	10031
I9_CVD	60_70	UKBB	C3_PROSTATE	0.798855795714669	0.314548153610119	0.284400948478688	0.0201214472837153	-0.0946645409940457	-0.750987679745564	0.115389058067015	0.116669340570466	0.14529926759483	0.218832898564531	0.277797654508745	0.707292221248491	4.41708578126579e-12	0.00701639232725571	0.0503067960110709	0.926738628599046	0.733278269883005	0.288336248606429	1098	14592	742	618	429	255	147	48	211	138	79	34	14	2	7673	7797	7986	8160	8268	8367	7064	7137	7196	7241	7261	7273
I9_CVD	60_70	UKBB	C3_PROSTATE_EXALLC	0.898158948281217	0.421220797791833	0.388944143271591	0.126688893123339	0.0125396980025468	-0.642164179883018	0.116021170390893	0.117210274257491	0.145737397653828	0.219114642740904	0.278005879675215	0.707378498066495	9.83769655386257e-15	0.000325991316573532	0.00761224890862493	0.563138936992934	0.964022919923268	0.363979431677588	1098	10684	742	618	429	255	147	48	211	138	79	34	14	2	6087	6211	6400	6574	6682	6781	4742	4815	4874	4919	4939	4951
I9_CVD	60_70	UKBB	C3_RECTUM	1.8636211492335	0.908817110918278	0.995274814282379	-0.239213458810095	0.172536762344547	-10.5479726600446	0.1802035040013	0.250284642132935	0.316471620703609	0.707232261335361	0.577469602588967	168.21189769219	4.56089547828693e-25	0.000282178455450822	0.00166137842624113	0.735183167096578	0.765107390718759	0.950000253061177	204	36525	112	95	52	37	26	14	58	28	14	5	3	0	20311	20328	20371	20386	20397	20409	16248	16278	16292	16301	16303	16306
I9_CVD	60_70	UKBB	C3_RECTUM_EXALLC	1.96889285492543	1.01709353509606	1.10369199779222	-0.138546440132127	0.286169168943146	-10.5563291845317	0.180530241646486	0.250451336023645	0.316616510405273	0.707305735092782	0.577544336382683	179.464666474269	1.07703034849679e-27	4.88540634289839e-05	0.00049049298284173	0.844704763714308	0.620252170453653	0.953094513016828	204	24800	112	95	52	37	26	14	58	28	14	5	3	0	14834	14851	14894	14909	14920	14932	10000	10030	10044	10053	10055	10058
I9_CVD	60_70	UKBB	C3_RESPIRATORY_INTRATHORACIC	2.2645159843764	0.90255321550581	0.726596605911222	1.29312380414823	0.492054331515158	0.71370899100481	0.126617067001078	0.235993606696026	0.378154045014386	0.353764454264478	0.577468565757802	1.00013295040927	1.55016381249393e-71	0.000131047511843327	0.0546774930604142	0.000256857080224552	0.394164967025767	0.475465826563359	317	36478	197	105	40	26	17	7	92	34	17	11	4	1	20316	20408	20473	20487	20496	20506	16190	16248	16265	16271	16278	16281
I9_CVD	60_70	UKBB	C3_RESPIRATORY_INTRATHORACIC_EXALLC	2.35461217495046	1.00014255744426	0.820576044873444	1.39927077494266	0.59634994962959	0.81422646250259	0.126955939230376	0.236155233042971	0.378261346535443	0.353887513578424	0.577536050999456	1.00021056171109	8.67346412648468e-77	2.28443432836285e-05	0.0300571662625004	7.6855821128117e-05	0.301802296131466	0.415613412846945	317	25135	197	105	40	26	17	7	92	34	17	11	4	1	14950	15042	15107	15121	15130	15140	10213	10271	10288	10294	10301	10304
I9_CVD	60_70	UKBB	C3_SECONDARY_NAS	2.1450091310953	1.60223661326842	1.15902184478265	1.34240072091316	0.0614798246235173	-7.61592654458837	0.115392768012368	0.164843345764749	0.301724792672875	0.447414088988017	1.00008107626609	108.344151141289	3.96190286514488e-77	2.48383141969567e-22	0.000122373855354778	0.00269665860754468	0.950981050894243	0.943959784472054	489	36452	336	120	50	23	11	5	121	50	16	6	1	0	20277	20493	20563	20590	20602	20608	16207	16278	16312	16322	16327	16328
I9_CVD	60_70	UKBB	C3_SECONDARY_NAS_EXALLC	2.21941739759506	1.68055228120228	1.24110510124148	1.41547866106644	0.137916816172119	-8.22763302872908	0.115728939362251	0.165066423240071	0.301835470200604	0.447510543103866	1.0001202311586	152.383186108992	5.68158633564477e-82	2.40905690398354e-24	3.92484820887693e-05	0.00156148959740066	0.890319263678937	0.956940701243279	489	25491	336	120	50	23	11	5	121	50	16	6	1	0	15062	15278	15348	15375	15387	15393	10461	10532	10566	10576	10581	10582
I9_CVD	60_70	UKBB	C3_SECONDARY_RESPIRATORY_DIGESTIVE	2.46213037066388	1.6024112144848	1.07918872459293	1.53054919213526	0.508557199469464	-8.2974004410706	0.0883340705448345	0.149543918384185	0.301745200977494	0.333608567269094	0.70720108610299	107.447612763169	5.67964866829031e-171	8.62567286171473e-27	0.000348238495911078	4.47814117366556e-06	0.472071555186774	0.938446341561013	657	36377	434	159	55	28	17	6	184	62	21	11	2	0	20265	20540	20644	20671	20682	20693	16151	16273	16314	16324	16333	16335
I9_CVD	60_70	UKBB	C3_SECONDARY_RESPIRATORY_DIGESTIVE_EXALLC	2.53166018488063	1.67243999484139	1.15516087000883	1.60178656174304	0.592559317293254	-9.28155762103842	0.088770135184806	0.149767696058001	0.301856054564376	0.333741775679861	0.707249064151166	183.163073544906	6.75659163045758e-179	5.92154195634119e-29	0.000129788265930286	1.59079109572682e-06	0.402122348135799	0.959585503704182	657	25687	434	159	55	28	17	6	184	62	21	11	2	0	15123	15398	15502	15529	15540	15551	10603	10725	10766	10776	10785	10787
I9_CVD	60_70	UKBB	C3_SECONDARY_WITHOUT_SITESPEC	2.29026188000299	1.26519385965842	1.04061240214937	1.17611743521607	0.833909758417337	1.303989900553	0.204603616591929	0.333563503163922	0.447399922825177	0.707365223807534	1.00012531472693	1.00009994315704	4.38008605317943e-29	0.000148860642394633	0.0200232990651046	0.096377803108768	0.404390724962334	0.192281460946896	140	36619	88	34	22	9	4	4	38	15	8	3	2	1	20322	20376	20388	20401	20406	20406	16311	16334	16341	16346	16347	16348
I9_CVD	60_70	UKBB	C3_SECONDARY_WITHOUT_SITESPEC_EXALLC	2.38910820728199	1.37498056582349	1.16672736473712	1.29593079132422	0.92783813106674	1.40376605720566	0.204876968411221	0.333702999142565	0.447515657329588	0.707499210380646	1.00019309168316	1.00015471717787	2.01222477435717e-31	3.78260813530154e-05	0.00913071497951925	0.0669951831435431	0.353584478424321	0.160453219581399	140	24858	88	34	22	9	4	4	38	15	8	3	2	1	14830	14884	14896	14909	14914	14914	10042	10065	10072	10077	10078	10079
I9_CVD	60_70	UKBB	C3_SKIN	0.359414870991982	0.024961655155321	-0.262798083929484	-0.0488877430493507	-0.260804947269663	-0.320107222045053	0.0988712640064835	0.0909065660468387	0.124576456265247	0.136579278318782	0.164757984375882	0.301708549195702	0.000277786290325655	0.783634451809756	0.0348986432901736	0.720385168058856	0.113431068245421	0.288698259066639	2791	34275	1876	1612	1190	841	556	209	327	246	151	93	45	11	19880	20144	20566	20915	21200	21547	14983	15064	15159	15217	15265	15299
I9_CVD	60_70	UKBB	C3_SKIN_EXALLC	0.452635459725191	0.119376818879427	-0.167565277624441	0.0450351617269945	-0.164186652522038	-0.223451379876277	0.0991496469545798	0.0911697570977792	0.124768875275105	0.136754821488696	0.164887038039589	0.301779997208939	4.99078546586833e-06	0.190402089069731	0.179270213946754	0.741919001903475	0.319370496618845	0.459030243745413	2791	27168	1876	1612	1190	841	556	209	327	246	151	93	45	11	16794	17058	17480	17829	18114	18461	10962	11043	11138	11196	11244	11278
I9_CVD	60_70	UKBB	C3_UNCERTAIN_SECONDARY	2.12934295418761	1.08708617687261	0.569322709518437	0.794233149884521	-0.294634035492401	-0.247384172384781	0.0684724226805572	0.106076480584164	0.177164099748125	0.208879930608771	0.378140761944536	0.577458276806165	2.57778376527386e-212	1.20647944948173e-24	0.0013111265687736	0.000143334076102094	0.435882542184751	0.668358605369096	1350	35919	835	479	275	175	117	57	341	138	59	31	9	3	20228	20584	20788	20888	20946	21006	15865	16068	16147	16175	16197	16203
I9_CVD	60_70	UKBB	C3_UNCERTAIN_SECONDARY_EXALLC	2.18091371518422	1.13895994212832	0.62229630368089	0.844131980495846	-0.24415092357314	-0.193050039842863	0.0689315616137015	0.106338064013341	0.177316860653648	0.209020369884682	0.378208810460912	0.577501773552836	1.08035827926884e-219	9.06290150592551e-27	0.000448923579924131	5.37905649055178e-05	0.518573865904043	0.738164691917814	1350	26408	835	479	275	175	117	57	341	138	59	31	9	3	15581	15937	16141	16241	16299	16359	11001	11204	11283	11311	11333	11339
I9_CVD	60_70	UKBB	C3_URINARY_TRACT	1.99705880365666	0.816924628051083	0.95149834546907	0.918973190176466	0.635877082102296	-9.4615153396628	0.208916165667888	0.316453209200236	0.378197870522531	0.500175293320543	0.707235896594521	155.485677503667	1.18739656197164e-21	0.0098371389339435	0.0118737484339332	0.0661652884136791	0.368598428543643	0.951477584644446	131	36606	70	54	32	20	10	7	42	20	13	6	2	0	20327	20343	20365	20377	20387	20390	16298	16320	16327	16334	16338	16340
I9_CVD	60_70	UKBB	C3_URINARY_TRACT_EXALLC	2.10924611649609	0.935597795095414	1.06855807007952	1.04286706471693	0.743701439314179	-9.48740292548623	0.20915437800711	0.316597851280325	0.378344056293365	0.500285438772154	0.707315307296935	166.180520228777	6.46030932345951e-24	0.00312505372002703	0.00473836384073005	0.0371107022748035	0.293055363262804	0.954472749574892	131	24761	70	54	32	20	10	7	42	20	13	6	2	0	14777	14793	14815	14827	14837	14840	10003	10025	10032	10039	10043	10045
I9_CVD	60_70	UKBB	CD2_BENIGN	0.548302565775661	0.236668581667051	0.210502108039983	0.168041843476718	-0.0186959172674118	-0.138846209180696	0.0862611906950006	0.0774692283746446	0.0895634001843491	0.107372235924014	0.120110934606246	0.196527270988634	2.06662499108584e-10	0.00225059660194952	0.0187575828523969	0.117573531964697	0.876304643068388	0.479878226273399	3744	33273	2124	1914	1503	1215	857	460	491	380	261	161	90	26	19851	20061	20472	20760	21118	21515	14551	14662	14781	14881	14952	15016
I9_CVD	60_70	UKBB	CD2_BENIGN_ASCENDING_COLON	0.595957143735776	-0.0370135156430349	0.273208800096033	0.737475181670376	-0.312248574004351	1.84023746631188	0.242892719360764	0.267503972417576	0.288896002650579	0.333545094335405	0.707206293103857	0.707228018395508	0.0141441385207351	0.889950986383653	0.344301886719994	0.0270343883423568	0.65883366744285	0.00926703270477806	328	36555	242	198	124	67	25	3	48	33	23	13	4	2	20340	20384	20458	20515	20557	20579	16253	16268	16278	16288	16297	16299
I9_CVD	60_70	UKBB	CD2_BENIGN_ASCENDING_COLON_EXALLC	0.706857214621832	0.0764902788037981	0.389693410619629	0.85450170727845	-0.179298516252832	1.96985852828191	0.243097990365826	0.267654485332964	0.289033872242904	0.333676821851251	0.707272787682634	0.707291811118129	0.00364091750695457	0.77504668454269	0.17757410291874	0.0104411548321357	0.799876546898782	0.00535158595851554	328	24709	242	198	124	67	25	3	48	33	23	13	4	2	14800	14844	14918	14975	15017	15039	9947	9962	9972	9982	9991	9993
I9_CVD	60_70	UKBB	CD2_BENIGN_CAECUM	0.891295125942111	0.294628835774664	0.434802518108145	0.234338144479646	0.488670493337667	0.464259757096718	0.213650942877212	0.235988433299275	0.288929600814077	0.408437747171875	0.447350138213933	1.00010600864705	3.02289016693715e-05	0.211852231717984	0.132356586093629	0.566141980644022	0.274671856272852	0.642496905645003	332	36559	225	181	110	77	38	14	57	37	22	12	6	1	20342	20386	20457	20490	20529	20553	16267	16287	16302	16312	16318	16323
I9_CVD	60_70	UKBB	CD2_BENIGN_CAECUM_EXALLC	1.00001280013463	0.410318652715353	0.54954327079877	0.346830633995058	0.602666275963255	0.56553923258843	0.213913060775583	0.236165608953465	0.289086876071269	0.408552441520911	0.447435117682935	1.00016676940436	2.94159650333209e-06	0.0823132126339902	0.0573069426919181	0.395922682750137	0.178000983859528	0.57177116906844	332	24703	225	181	110	77	38	14	57	37	22	12	6	1	14793	14837	14908	14941	14980	15004	9960	9980	9995	10005	10011	10016
I9_CVD	60_70	UKBB	CD2_BENIGN_COLON	0.751867347180965	0.259396610307554	0.436966078719669	0.411842407438128	0.149793626325772	0.671731881167539	0.111973194507147	0.114567718726906	0.129632146603684	0.160672959952062	0.218497673617617	0.333509766212327	1.88442708601766e-11	0.0235659049506471	0.000749459706791119	0.0103702104694959	0.492989569900744	0.043995931964914	1512	35821	969	830	550	421	215	69	237	168	112	62	29	9	20366	20505	20785	20914	21120	21266	15761	15830	15886	15936	15969	15989
I9_CVD	60_70	UKBB	CD2_BENIGN_COLON_EXALLC	0.845390819510878	0.354429359524769	0.532110292424884	0.508619142081805	0.249621451170386	0.768770831013432	0.112401268667952	0.11489590197268	0.129920671655367	0.16094929756397	0.218655125187789	0.333607385934017	5.42816665465881e-14	0.00203698125619517	4.20975840883557e-05	0.00157704010804094	0.253611270713764	0.0211991962636406	1512	24733	969	830	550	421	215	69	237	168	112	62	29	9	15079	15218	15498	15627	15833	15979	9960	10029	10085	10135	10168	10188
I9_CVD	60_70	UKBB	CD2_BENIGN_COLORECANI	0.624593022855123	0.23381324247134	0.443835391309247	0.474278049630098	-0.0537036453160603	0.404357232561454	0.110626745444705	0.106652833997554	0.117622801714099	0.140702958953506	0.213489675637911	0.316416456140643	1.64272023255996e-08	0.0283590462883046	0.000161051448235635	0.000749569869947923	0.80138776084091	0.201275055489694	1802	35640	1136	983	654	527	279	97	270	198	139	76	31	10	20377	20530	20859	20986	21234	21416	15659	15731	15790	15853	15898	15919
I9_CVD	60_70	UKBB	CD2_BENIGN_COLORECANI_EXALLC	0.714502693179532	0.324573169332731	0.53521139990075	0.56703586913772	0.0410696977851657	0.498167231058809	0.111040407435458	0.106996608563315	0.117930812815334	0.141026185740398	0.213647021840502	0.316518946591621	1.23783591396295e-10	0.0024174251924354	5.66958853888027e-06	5.80047067424112e-05	0.847560834790915	0.115511986405599	1802	24714	1136	983	654	527	279	97	270	198	139	76	31	10	15151	15304	15633	15760	16008	16190	9959	10031	10090	10153	10198	10219
I9_CVD	60_70	UKBB	CD2_BENIGN_DESCENDING_COLON	0.896139844808915	0.482545919840508	0.559684534656913	-0.039116063540743	-0.0701678753091326	0.233129660382815	0.258661415952302	0.258488213249981	0.333541536093407	0.577503460592911	0.707198224198359	1.00008205825685	0.000531161874025115	0.0619294558498719	0.093346023785106	0.94599814958664	0.920963968799313	0.815675577022874	232	36592	153	132	78	54	27	9	40	27	13	6	3	1	20340	20361	20415	20439	20466	20484	16291	16304	16318	16325	16328	16330
I9_CVD	60_70	UKBB	CD2_BENIGN_DESCENDING_COLON_EXALLC	1.01091651526633	0.596611474741124	0.67604962649089	0.0757431039352903	0.0480271094718877	0.35023321796431	0.258931029812688	0.25866903808344	0.333671354977718	0.577592570128417	0.707255408342568	1.00013467962406	9.4540615424198e-05	0.0210845790888193	0.0427551233045997	0.895667826354819	0.945860210672565	0.726199071481735	232	24648	153	132	78	54	27	9	40	27	13	6	3	1	14768	14789	14843	14867	14894	14912	9919	9932	9946	9953	9956	9958
I9_CVD	60_70	UKBB	CD2_BENIGN_EXALLC	0.622221161232544	0.310327652147406	0.28485683253931	0.242513776619165	0.0573903799825754	-0.0668670837633822	0.0867246465451208	0.0779123532390117	0.0899353354141354	0.107704636350093	0.120374243138674	0.196702653913028	7.24791090928936e-13	6.80406485761073e-05	0.00153834178463947	0.0243440274777682	0.633528560524794	0.733901775666664	3744	23757	2124	1914	1503	1215	857	460	491	380	261	161	90	26	15255	15465	15876	16164	16522	16919	9631	9742	9861	9961	10032	10096
I9_CVD	60_70	UKBB	CD2_BENIGN_HEAMANGIOMA_LYMPHANGIOMA	0.980976705658869	0.349942911720619	-1.40502705345622	-1.33082707528185	-1.4870387140683	-0.657633562055903	0.378276844514008	0.408506292388839	1.00010004197625	1.00008414886042	1.00006200578062	1.00006076649009	0.00950661206378661	0.391643762034587	0.160055029854823	0.183282773533926	0.137028937681931	0.51079930658176	146	36600	79	71	69	63	51	25	12	6	2	2	2	1	20337	20345	20347	20353	20365	20391	16318	16324	16328	16328	16328	16329
I9_CVD	60_70	UKBB	CD2_BENIGN_HEAMANGIOMA_LYMPHANGIOMA_EXALLC	1.08208670644961	0.455555751501805	-1.30539624319068	-1.22149380306669	-1.37009064161935	-0.531522514368623	0.37845026026598	0.408653254113095	1.00015717602859	1.00013376839792	1.00010047850697	1.0001003335705	0.00424634077979444	0.264947565264847	0.191827784521573	0.221960937213566	0.1707015764834	0.595093686031397	146	24596	79	71	69	63	51	25	12	6	2	2	2	1	14748	14756	14758	14764	14776	14802	9903	9909	9913	9913	9913	9914
I9_CVD	60_70	UKBB	CD2_BENIGN_HEMANGIOMA	1.00437913955773	0.382195233381194	-1.38727514136749	-1.33082218657327	-1.48718137349098	-0.657873236365579	0.378284830828411	0.408515512702524	1.00010215238131	1.00008412885192	1.00006198689011	1.00006074780112	0.00792879548494948	0.349494153670415	0.165401076127571	0.183284373837525	0.136991255301542	0.510645270534097	144	36605	77	69	68	63	51	25	12	6	2	2	2	1	20339	20347	20348	20353	20365	20391	16321	16327	16331	16331	16331	16332
I9_CVD	60_70	UKBB	CD2_BENIGN_HEMANGIOMA_EXALLC	1.1063582761012	0.488566271884384	-1.28718872568075	-1.2207570379483	-1.37009440426343	-0.53145767220488	0.378462529268285	0.408667786833525	1.00016057967426	1.00013370399575	1.00010049609365	1.00010034643749	0.00346346276323437	0.231887978651383	0.198100540305781	0.222239839941197	0.17070040950465	0.595138609363681	144	24591	77	69	68	63	51	25	12	6	2	2	2	1	14747	14755	14756	14761	14773	14799	9899	9905	9909	9909	9909	9910
I9_CVD	60_70	UKBB	CD2_BENIGN_LEIOMYOMA_UTERI	0.785220809118681	0.0707697113038965	-0.108670086483106	-0.514205898538417	-0.299455859506229	-1.46588026979494	0.278117347509854	0.289229006679113	0.333794946686119	0.447622933060295	0.333894149927854	0.707394841435578	0.00475256202646595	0.806701114909385	0.744757725211583	0.25065995355831	0.369794342412307	0.0382445954889171	468	20587	192	182	171	149	166	139	35	25	19	13	10	2	12415	12425	12436	12458	12441	12468	8413	8423	8429	8435	8438	8446
I9_CVD	60_70	UKBB	CD2_BENIGN_LEIOMYOMA_UTERI_EXALLC	0.90214164137358	0.179092658819319	0.00687252296043005	-0.401623928255245	-0.182317831293512	-1.35506052677351	0.278475653098656	0.289506623497474	0.334027450800881	0.447821623340236	0.334168480907134	0.707533917276963	0.00119709671879241	0.536171112782803	0.983584902683461	0.369804796518351	0.585350166337988	0.0554685216942633	468	14628	192	182	171	149	166	139	35	25	19	13	10	2	9380	9390	9401	9423	9406	9433	5489	5499	5505	5511	5514	5522
I9_CVD	60_70	UKBB	CD2_BENIGN_LIPOMATOUS	0.156631008031819	0.262654808607977	-0.266041552964037	-0.083469850891075	-0.0230459452833842	0.0374934358838645	0.288982667060392	0.208874638551425	0.301734354367749	0.333541054837959	0.316447243698181	0.447403147116384	0.587812778741288	0.20858138729691	0.377934807467891	0.802391234071493	0.94194367982561	0.933213578217551	452	36179	261	235	204	146	110	63	54	46	26	20	14	5	20203	20229	20260	20318	20354	20401	16113	16121	16141	16147	16153	16162
I9_CVD	60_70	UKBB	CD2_BENIGN_LIPOMATOUS_EXALLC	0.268275509416897	0.371701430659554	-0.155105321174839	0.0287282982559786	0.0904688231315217	0.148630486026794	0.28916579936019	0.209092942406077	0.301872005409295	0.333668980308077	0.316580393580205	0.447512553456193	0.353533786452806	0.0754555705626596	0.607383756175628	0.931388355325205	0.775055148064123	0.739794233475697	452	24350	261	235	204	146	110	63	54	46	26	20	14	5	14679	14705	14736	14794	14830	14877	9808	9816	9836	9842	9848	9857
I9_CVD	60_70	UKBB	CD2_BENIGN_LIPO_SKIN_LIMBS	0.323031363691916	-0.603853637936287	-0.539008700346279	-1.05788639142582	-0.676057165133078	-0.652049612396333	0.577527932434468	0.707246541952996	0.707210440455447	1.00007745572	0.707215987373298	1.00007444952377	0.575933375792427	0.393210689684361	0.445963511225893	0.290144599783659	0.339101752635199	0.514400481344952	114	36552	64	57	54	45	43	27	8	6	5	3	3	1	20283	20290	20293	20302	20304	20320	16311	16313	16314	16316	16316	16318
I9_CVD	60_70	UKBB	CD2_BENIGN_LIPO_SKIN_LIMBS_EXALLC	0.437291347054018	-0.506358599164892	-0.432920200537327	-0.949759583749086	-0.563731396498151	-0.534150727127271	0.577632799625583	0.707327087673775	0.707272414133306	1.00012700460433	0.707281447795893	1.00011900243012	0.449025678243116	0.474067820399853	0.540472761328105	0.342295727301151	0.425427972109949	0.593281226273658	114	24511	64	57	54	45	43	27	8	6	5	3	3	1	14681	14688	14691	14700	14702	14718	9872	9874	9875	9877	9877	9879
I9_CVD	60_70	UKBB	CD2_BENIGN_LIPO_SKIN_TRUNK	0.536854163684475	0.129151320463611	-1.21020369199247	-0.749287170511829	0.380443970656102	1.23038690956185	0.500215677715043	0.447413360286158	1.00008045755666	1.00008046261731	0.500153591117054	0.447469092072391	0.283161035962796	0.772839899409721	0.226238094611213	0.453720467003697	0.446863588553948	0.00596575180133864	116	36524	63	59	50	31	23	20	11	12	7	7	8	5	20266	20270	20279	20298	20306	20309	16300	16299	16304	16304	16303	16306
I9_CVD	60_70	UKBB	CD2_BENIGN_LIPO_SKIN_TRUNK_EXALLC	0.649800235840728	0.237691555155903	-1.10038926883407	-0.634115124517164	0.497554284231509	1.34448287991495	0.500334287258136	0.447530773062109	1.00012920496372	1.00013027943707	0.500246283394347	0.447610721336619	0.194035858989018	0.595337157032677	0.271224468992829	0.526059597288583	0.319921772216444	0.00266728841364925	116	24491	63	59	50	31	23	20	11	12	7	7	8	5	14672	14676	14685	14704	14712	14715	9861	9860	9865	9865	9864	9867
I9_CVD	60_70	UKBB	CD2_BENIGN_MELANOCYTIC	0.367371176066573	0.215964763149559	-0.427444437532624	-0.219941250987783	-0.0363563536560796	0.144844593651574	0.316567070248306	0.250311838452103	0.378149719565473	0.378151378655753	0.333515002760059	0.500133030657982	0.245851603642433	0.388256866259029	0.258325541335814	0.560821160838664	0.913194836511135	0.77211298405743	337	36369	186	184	154	127	108	54	41	33	21	17	11	4	20263	20265	20295	20322	20341	20395	16216	16224	16236	16240	16246	16253
I9_CVD	60_70	UKBB	CD2_BENIGN_MELANOCYTIC_EXALLC	0.476232034121817	0.325348599891297	-0.314241862493228	-0.106422578495667	0.0816764100706284	0.257631575594986	0.316758217679662	0.250494612257924	0.378262927762725	0.378263412700996	0.333624861512965	0.500211655612408	0.132721502269422	0.194004081900699	0.406114970643374	0.778445679645578	0.806599587054593	0.606521486173067	337	24538	186	184	154	127	108	54	41	33	21	17	11	4	14773	14775	14805	14832	14851	14905	9875	9883	9895	9899	9905	9912
I9_CVD	60_70	UKBB	CD2_BENIGN_MELANOCYTIC_TRUNK	0.315798032017249	0.572391918523242	-0.01414591965837	-11.0232612343363	0.259760636148349	-0.0569236028427703	0.50021815560665	0.333577131979399	0.500134153339885	139.298324698066	0.447370962686538	1.00007929009943	0.527830912492244	0.0861765505062899	0.977435441884798	0.936925882571879	0.561484372761305	0.954609647564751	139	36610	73	72	61	45	42	23	18	15	6	4	5	1	20319	20320	20331	20347	20350	20369	16339	16342	16351	16353	16352	16356
I9_CVD	60_70	UKBB	CD2_BENIGN_MELANOCYTIC_TRUNK_EXALLC	0.425755447360518	0.684061919853974	0.107435460929967	-11.0257102345331	0.381925982937124	0.0569990769812139	0.500346916448205	0.333723729998073	0.500219864668672	148.059516078203	0.447469943470237	1.00012725614757	0.39481351736354	0.0403854089943217	0.82994159250908	0.940637926483715	0.393369221630915	0.954551707724103	139	24593	73	72	61	45	42	23	18	15	6	4	5	1	14746	14747	14758	14774	14777	14796	9895	9898	9907	9909	9908	9912
I9_CVD	60_70	UKBB	CD2_BENIGN_OVARY	-1.13699439473281	-0.325428501716033	0.0015977878436827	0.167963709250969	0.186984954681009	-10.0013318744876	1.00015616021574	0.500242438524105	0.500267184703691	0.577573898189462	0.577565105618562	156.537603697115	0.255614849823723	0.515342458424771	0.997451665582948	0.771197373228607	0.746129605068218	0.949057080468993	142	21110	97	89	63	41	30	19	10	10	8	5	3	0	12511	12519	12545	12567	12578	12589	8634	8634	8636	8639	8641	8644
I9_CVD	60_70	UKBB	CD2_BENIGN_OVARY_EXALLC	-1.02878641540553	-0.213196477642789	0.11861628621172	0.280226171163578	0.303102003278828	-11.0012675262423	1.00023772258645	0.500372644964942	0.500410355223207	0.577693911328975	0.577678399523324	272.865591947796	0.303694988204896	0.67005290083755	0.812627284970477	0.627621552420665	0.59979880176802	0.967839975777181	142	14913	97	89	63	41	30	19	10	10	8	5	3	0	9351	9359	9385	9407	9418	9429	5597	5597	5599	5602	5604	5607
I9_CVD	60_70	UKBB	CD2_BENIGN_RECTUM	0.181307214259038	0.236254265033419	0.408239926334805	0.558273652781863	-0.651097377626949	-0.912586826246613	0.267612941370264	0.204461081190914	0.223905904627995	0.250433293846471	0.500126409425557	1.00006536299064	0.498090081957267	0.247886762053318	0.0682631786190864	0.0257985413887969	0.192962327274225	0.361491267856289	478	36437	292	253	173	153	94	37	64	52	40	20	5	1	20356	20395	20475	20495	20554	20611	16203	16215	16227	16247	16262	16266
I9_CVD	60_70	UKBB	CD2_BENIGN_RECTUM_ANAL	0.181976147484385	0.240845319009113	0.404927144206656	0.552678935405985	-0.653908804925097	-0.912410384426333	0.2676091349579	0.204461907661799	0.223906741088565	0.25043114228185	0.500126353219074	1.00006537717217	0.49649988085792	0.238817681029275	0.0705344096363653	0.0273203635079217	0.191047299496236	0.361584113222345	479	36433	292	253	174	154	95	37	64	52	40	20	5	1	20355	20394	20473	20493	20552	20610	16201	16213	16225	16245	16260	16264
I9_CVD	60_70	UKBB	CD2_BENIGN_RECTUM_ANAL_EXALLC	0.291274507112992	0.352340068912159	0.518729622895992	0.663936310842249	-0.544083759460039	-0.798794932867582	0.267806673252112	0.20466800506039	0.224090022377117	0.250669188492883	0.500202785974331	1.00010623659465	0.276758588402017	0.0851565018448618	0.0206224044508478	0.00808126756021164	0.276715923812303	0.42445854019575	479	24622	292	253	174	154	95	37	64	52	40	20	5	1	14833	14872	14951	14971	15030	15088	9912	9924	9936	9956	9971	9975
I9_CVD	60_70	UKBB	CD2_BENIGN_RECTUM_EXALLC	0.290169623119245	0.347689880887511	0.521950958949743	0.669634833463471	-0.541212519679189	-0.799185458167766	0.267813341367945	0.204666828038422	0.224088888618678	0.250672623699279	0.500202913287146	1.00010620095178	0.278596708863049	0.0893551483813573	0.0198477357866017	0.00755463619454358	0.279258775172702	0.424232085879028	478	24623	292	253	173	153	94	37	64	52	40	20	5	1	14832	14871	14951	14971	15030	15087	9913	9925	9937	9957	9972	9976
I9_CVD	60_70	UKBB	CD2_BENIGN_SIGMOID_COLON	0.797931012576083	0.210643230047389	0.319420293398611	0.450972771970529	0.135804446968299	0.606269541893589	0.154965504712044	0.167094946110121	0.192804144421064	0.213699237173384	0.301721118611338	0.500120915318905	2.61756133990271e-07	0.2074457913337	0.0975783937794924	0.0348312057218799	0.65263888289584	0.225418256302503	763	36311	480	412	276	233	113	33	120	81	55	33	15	4	20381	20449	20585	20628	20748	20828	16093	16132	16158	16180	16198	16209
I9_CVD	60_70	UKBB	CD2_BENIGN_SIGMOID_COLON_EXALLC	0.906443268306579	0.318705780785516	0.429094664856204	0.567100437847027	0.250713744403513	0.717671150544776	0.155327012705556	0.167344681291528	0.193014773744825	0.213963596712001	0.301848632118071	0.500191041132007	5.35622622846498e-09	0.0568467798030562	0.0262078277588865	0.00803839317592695	0.406202872528546	0.151345782044876	763	24643	480	412	276	233	113	33	120	81	55	33	15	4	14899	14967	15103	15146	15266	15346	9907	9946	9972	9994	10012	10023
I9_CVD	60_70	UKBB	CD2_BENIGN_SKIN	0.326967661843659	0.0342039149883634	-0.11076689084528	0.207382717808435	0.653633258941107	0.751821620620875	0.353898776261568	0.301770628528827	0.353751485489877	0.333542766623096	0.288914391642704	0.447424610312459	0.355537526118339	0.909757769686495	0.754189010044268	0.534101333940392	0.0236741240672405	0.0928928555166856	263	36381	143	136	118	100	69	33	38	32	25	23	15	5	20228	20235	20253	20271	20302	20338	16235	16241	16248	16250	16258	16268
I9_CVD	60_70	UKBB	CD2_BENIGN_SKIN_EXALLC	0.440870707830015	0.147026590955926	0.00236997739580454	0.321305851897924	0.762427315889755	0.845418973970484	0.354098631802146	0.301928224738606	0.353872567334147	0.333669293330469	0.289054242523257	0.447542034395171	0.213113157467231	0.626287563458633	0.994656397776542	0.335574111048168	0.0083479805961	0.0588882147129865	263	24494	143	136	118	100	69	33	38	32	25	23	15	5	14707	14714	14732	14750	14781	14817	9869	9875	9882	9884	9892	9902
I9_CVD	60_70	UKBB	CD2_BENIGN_TRANSVERSE_COLON	0.594660044534575	0.525981393266729	0.533497246017385	0.130501692808622	-0.800435456033233	0.0415407799701144	0.213655444563173	0.177167171575508	0.229715502810786	0.353748584986521	0.70719595667806	1.00008224605505	0.00538145803647043	0.00298923961748377	0.0202100111327951	0.712194172335154	0.257700051951174	0.966867506631316	425	36520	286	252	156	108	58	19	76	58	29	11	3	1	20363	20397	20493	20541	20591	20630	16220	16238	16267	16285	16293	16295
I9_CVD	60_70	UKBB	CD2_BENIGN_TRANSVERSE_COLON_EXALLC	0.70568343077789	0.640505205411758	0.648160791997875	0.24324210926882	-0.682908370546923	0.161200410817434	0.213925309860689	0.177409432205086	0.22990096473164	0.35386865214768	0.707251765667745	1.00013354537432	0.000971207022136605	0.000305816919345155	0.00481278595207465	0.491843519790122	0.334254237975692	0.871952510117399	425	24746	286	252	156	108	58	19	76	58	29	11	3	1	14854	14888	14984	15032	15082	15121	9955	9973	10002	10020	10028	10030
I9_CVD	60_70	UKBB	CD2_INSITU	0.657779569233745	-0.0876904995984719	0.0966423290629052	-0.200092956191565	-0.491177112543067	0.176430269607954	0.151301719026236	0.164810222605546	0.174471167316446	0.242817605802755	0.301709810906475	0.353735882989229	1.37717378278419e-05	0.594677831892744	0.579636499528053	0.409913235400189	0.103529425616113	0.617946556635799	991	35722	617	561	440	326	217	94	120	87	60	34	17	8	20099	20155	20276	20390	20499	20622	15877	15910	15937	15963	15980	15989
I9_CVD	60_70	UKBB	CD2_INSITU_BREAST	0.599773789165631	0.0292914490663157	0.240530365867931	-0.470298036119524	-0.696363023759048	0.00682701769421682	0.35404471155434	0.353908553625942	0.353968175201448	0.577575287657254	0.707288313014331	0.707362578109411	0.0902534501610977	0.934037933075201	0.496805019332441	0.415494450289944	0.324843551397695	0.992299440742388	235	20994	133	121	104	89	59	31	25	17	13	6	3	2	12492	12504	12521	12536	12566	12594	8579	8587	8591	8598	8601	8602
I9_CVD	60_70	UKBB	CD2_INSITU_BREAST_EXALLC	0.71140367839418	0.146265890894704	0.355477791800685	-0.349714661868897	-0.579957111212315	0.127154897935054	0.354286726967315	0.354099279969221	0.35418329710016	0.57769422564762	0.707382731363533	0.707491704089565	0.0446445122440682	0.679559256806401	0.315544995954715	0.54493788461131	0.412294064083909	0.857367410069033	235	14877	133	121	104	89	59	31	25	17	13	6	3	2	9381	9393	9410	9425	9455	9483	5573	5581	5585	5592	5595	5596
I9_CVD	60_70	UKBB	CD2_INSITU_BREAST_INTRADUCTAL	0.532937082730015	0.0557850601481939	0.111725467778818	-0.195499354493012	-0.580021883989438	-0.0642684016737874	0.316782655830172	0.301932863486741	0.333741573032108	0.447507394880888	0.577547963229172	0.70736058477903	0.0925023479557488	0.85341742773827	0.737801301955736	0.662210817695315	0.315241989377459	0.927606508761386	302	20964	179	162	137	110	73	36	33	23	15	10	5	2	12486	12503	12528	12555	12592	12629	8568	8578	8586	8591	8596	8599
I9_CVD	60_70	UKBB	CD2_INSITU_BREAST_INTRADUCTAL_EXALLC	0.645495420558785	0.167620304498079	0.22444992477546	-0.0792520560301286	-0.461944040407033	0.0527306050507275	0.317044058636919	0.302153250842777	0.333951851965458	0.447658590740097	0.57765027987891	0.707481000473604	0.0417523452316553	0.579063885782809	0.501518349411556	0.859479463468593	0.42388753073309	0.940586369854406	302	14927	179	162	137	110	73	36	33	23	15	10	5	2	9424	9441	9466	9493	9530	9567	5593	5603	5611	5616	5621	5624
I9_CVD	60_70	UKBB	CD2_INSITU_EXALLC	0.764900688133498	0.0196478517588486	0.203902864205054	-0.0929396487089735	-0.381752558201205	0.283239478642089	0.151590879521294	0.165036967894773	0.174687579014701	0.242970979109182	0.301819421151747	0.353837181134208	4.51574220708789e-07	0.905234779547823	0.243112226204857	0.702080611654992	0.205929542722209	0.423432923634006	991	24726	617	561	440	326	217	94	120	87	60	34	17	8	14995	15051	15172	15286	15395	15518	9985	10018	10045	10071	10088	10097
I9_CVD	60_70	UKBB	CD2_NEOPLASM	1.15252861729891	0.283848743679574	0.179499234060411	0.21250479702614	0.0578650301820416	-0.184200352108765	0.0418591695539079	0.0492403402397643	0.0597059338015965	0.0704579153357211	0.0803118870522008	0.143434874223803	6.97920436398358e-167	8.18726477197565e-09	0.00264370970695559	0.00256088611941311	0.471214781377705	0.199068847417249	9572	27344	5749	4957	3768	2783	1912	900	1515	945	617	379	196	49	18520	19312	20501	21486	22357	23369	11132	11702	12030	12268	12451	12598
I9_CVD	60_70	UKBB	CD2_NONFOLLICULAR_LYMPHOMA	2.28689448068184	0.608120443454573	0.284454552972697	0.225721826135997	1.30112296285785	-9.27369584882381	0.20040969128319	0.378148731473099	0.500132035442865	0.577480182988966	0.37812298179875	105.979708549987	3.68056808136431e-30	0.107802005964303	0.569519761053467	0.695890581684502	0.000579558435666159	0.930270550355561	116	36603	53	43	35	27	21	8	41	17	12	10	7	0	20326	20336	20344	20352	20358	20371	16299	16323	16328	16330	16333	16340
I9_CVD	60_70	UKBB	CD2_NONFOLLICULAR_LYMPHOMA_EXALLC	2.39987573568451	0.725468592136204	0.403838367157797	0.338971737476302	1.42168865666377	-10.266397849199	0.200659859893003	0.378264356177119	0.500215195730967	0.577558753477162	0.378221015665839	187.058034204809	5.76178723771677e-33	0.0551252400965496	0.419476806780144	0.55726795663157	0.000170673421842191	0.956231284699917	116	24751	53	43	35	27	21	8	41	17	12	10	7	0	14788	14798	14806	14814	14820	14833	9985	10009	10014	10016	10019	10026
I9_CVD	60_70	UKBB	CD2_NONHODGKIN_NAS	1.9498067153836	0.0593227799368419	0.56632599629864	0.432677390210763	0.404529353784318	-9.5707629584857	0.236079079027364	0.500148899207305	0.447382900095172	0.577487160541979	0.577461970061701	108.687997974881	1.4674371451653e-16	0.905584153917836	0.205561705906986	0.453711614435184	0.483596463280031	0.929831197668628	109	36576	59	45	36	27	23	10	30	14	11	6	3	0	20316	20330	20339	20348	20352	20365	16280	16296	16299	16304	16307	16310
I9_CVD	60_70	UKBB	CD2_NONHODGKIN_NAS_EXALLC	2.07143264368004	0.169938627393314	0.675201044229096	0.536687979966576	0.51889951908628	-10.5764463571757	0.236301459721405	0.500239219184925	0.447482310681144	0.577566020812835	0.577528687392885	192.06378416813	1.85028347114015e-18	0.734071373708953	0.131327203939571	0.352773216752789	0.368928278365235	0.956084796252637	109	24751	59	45	36	27	23	10	30	14	11	6	3	0	14788	14802	14811	14820	14824	14837	9983	9999	10002	10007	10010	10013
I9_CVD	60_70	UKBB	CD2_PRIMARY_LYMPHOID_HEMATOPOIETIC	1.95032412290803	0.591013623887472	0.593433267578294	-0.217875266396912	0.660826764137141	-1.03494211000752	0.118513203183247	0.189326991271612	0.223909844188939	0.408422173553324	0.277564711217405	1.00005814175834	7.52106444348926e-61	0.00179837309303347	0.00804150020767393	0.593717948921471	0.0172749700331843	0.300724049737058	439	36316	232	190	143	100	72	37	122	58	36	20	14	1	20358	20400	20447	20490	20518	20553	16043	16107	16129	16145	16151	16164
I9_CVD	60_70	UKBB	CD2_PRIMARY_LYMPHOID_HEMATOPOIETIC_EXALLC	2.05292846047315	0.696234379136179	0.696731755936565	-0.116642931331574	0.766357101967381	-0.924945272432132	0.118877807846326	0.189519588900368	0.224077815058858	0.408517142589481	0.277686140116743	1.00009217970309	8.02024142071415e-67	0.000239081842146396	0.00187512487389423	0.77523993972907	0.0057837463169813	0.355038725710112	439	25128	232	190	143	100	72	37	122	58	36	20	14	1	15038	15080	15127	15170	15198	15233	10175	10239	10261	10277	10283	10296
I9_CVD	60_70	UKBB	CHOLELITH_BROAD	1.08508735922242	0.240745510069343	0.121255631094265	0.165879611301759	0.171001738845866	0.0557289536664781	0.109975641627928	0.125625668215343	0.147972275784903	0.167138439826029	0.174478723223323	0.27759318040795	5.80917355005428e-23	0.0553177652149163	0.412530682587466	0.320969112176389	0.327050501211207	0.840888081578507	1456	34297	795	723	612	480	350	173	204	139	101	70	40	13	19673	19745	19856	19988	20118	20295	15081	15146	15184	15215	15245	15272
I9_CVD	60_70	UKBB	CHRONNAS	1.07952763876641	0.0895495975558751	0.291766592174293	-0.244268673052337	-0.530517060483857	0.227505005740229	0.353944209815381	0.447387362130183	0.44740305598567	0.707215471815859	1.00006719691734	1.00015128842083	0.00228846104813202	0.841354499999899	0.514314951839859	0.729797451354454	0.595778192153001	0.820057834023624	122	34330	74	65	54	41	23	12	18	11	8	3	1	1	19373	19382	19393	19406	19424	19435	14987	14994	14997	15002	15004	15004
I9_CVD	60_70	UKBB	COLITNONINFNAS	0.73985645757287	0.416160666801941	0.637870990402589	0.229933295974569	0.366279692650211	0.199602169104269	0.151405150466719	0.134211635708761	0.136626682062024	0.189372028816768	0.169417082888351	0.25028716437978	1.02592060302565e-06	0.00193012066641069	3.03090020338625e-06	0.224675838898398	0.0306181946434083	0.425164981148339	1061	34893	556	493	394	310	247	174	168	143	108	67	47	16	19852	19915	20014	20098	20161	20234	15378	15403	15438	15479	15499	15530
I9_CVD	60_70	UKBB	COPD_ASTHMA_INFECTIONS	1.02802178793346	0.403728332348558	0.25386624433055	0.0427759314354342	-0.102659259377248	-0.0473182654767963	0.0701995836740574	0.069570273522367	0.0807616922233955	0.0967877818919203	0.102900039796505	0.153100133063706	1.46562947145908e-48	6.50715935711204e-09	0.00166997881568448	0.658521117027087	0.318444229040578	0.757270230091563	4276	27771	2164	2026	1804	1611	1327	733	640	482	336	221	135	43	17402	17540	17762	17955	18239	18833	11841	11999	12145	12260	12346	12438
I9_CVD	60_70	UKBB	COPD_ASTHMA_PNEUMONIA_SEPSIS	1.81792235182698	0.639276474690102	0.348673022664419	0.594473943823874	0.517415055252046	0.166659719555113	0.0983639869369238	0.143556739572455	0.204598317444305	0.213665893240701	0.242890167497704	0.500218653557102	2.9052185919467e-76	8.46284388878613e-06	0.0883468601156497	0.00539818715369329	0.0331515648019057	0.739003139364586	908	26962	549	412	263	182	124	52	188	94	53	38	21	4	15782	15919	16068	16149	16207	16279	11351	11445	11486	11501	11518	11535
I9_CVD	60_70	UKBB	COPD_EARLY	0.897126933922486	0.660925892787395	0.662825829868516	0.538551507516333	0.936740643875418	-0.25301815251701	0.243880313519721	0.189936630261987	0.1895399860802	0.2088592495706	0.200311642925692	0.707202125346335	0.000234559915431953	0.000501941998533611	0.000470479972433423	0.00992193919664304	2.91931589727533e-06	0.720512852236804	417	34316	187	203	202	183	107	39	83	75	69	48	27	2	19682	19666	19667	19686	19762	19830	14781	14789	14795	14816	14837	14862
I9_CVD	60_70	UKBB	COPD_EARLYANDLATER	1.02577685965509	0.596954577625971	0.582729346006817	0.510102760067153	0.907926490607297	-0.28257038950597	0.136685567689103	0.132978165172444	0.158532025234139	0.208838161900898	0.200292861700735	0.707196293828373	6.15946168707345e-14	7.15189199561024e-06	0.00023712088512399	0.0145829211000351	5.81532609614797e-06	0.689477458043751	782	35622	474	402	298	183	107	39	161	116	81	48	27	2	20157	20229	20333	20448	20524	20592	15612	15657	15692	15725	15746	15771
I9_CVD	60_70	UKBB	COPD_EARLY_EXMORE	1.12610938242596	0.887128237693879	0.890437430924975	0.766198856896997	1.16204521746227	-0.0279319223448495	0.245513294907315	0.191106842361482	0.190239133445321	0.209293777025757	0.200704438193425	0.707321968575714	4.50188021953706e-06	3.44963059116632e-06	2.86006161449476e-06	0.000251353025148692	7.0456361509169e-09	0.968499976590985	417	18367	187	203	202	183	107	39	83	75	69	48	27	2	11809	11793	11794	11813	11889	11957	6705	6713	6719	6740	6761	6786
I9_CVD	60_70	UKBB	COPD_EXCL	1.02975808529092	0.39617187202567	0.169183129409592	0.141478628505519	-0.173109194024329	-0.0828652845006668	0.0627903888890352	0.0635959515114429	0.078866898449832	0.0883607762600335	0.102036635132945	0.151485923162178	1.91453368154516e-60	4.67884264550626e-10	0.0319390294104769	0.109344272483938	0.0897837338612372	0.584367464356126	5247	22627	2848	2602	2160	1813	1477	763	755	538	363	245	137	44	14751	14997	15439	15786	16122	16836	9520	9737	9912	10030	10138	10231
I9_CVD	60_70	UKBB	COPD_HOSPITAL	1.02577685965509	0.596954577625971	0.582729346006817	0.510102760067153	0.907926490607297	-0.28257038950597	0.136685567689103	0.132978165172444	0.158532025234139	0.208838161900898	0.200292861700735	0.707196293828373	6.15946168707345e-14	7.15189199561024e-06	0.00023712088512399	0.0145829211000351	5.81532609614797e-06	0.689477458043751	782	35622	474	402	298	183	107	39	161	116	81	48	27	2	20157	20229	20333	20448	20524	20592	15612	15657	15692	15725	15746	15771
I9_CVD	60_70	UKBB	COPD_HOSPITAL_ASTHMA_INF	1.27917854097123	0.340579355347852	1.11001756028773	1.21440146861816	0.0651858090598582	0.633468864839588	0.258506587352279	0.333535823667201	0.277621054726339	0.353766368282856	0.707201962826112	1.00012918815714	7.48489995093767e-07	0.307198646582803	6.37939150392798e-05	0.000597430667729842	0.926559598098798	0.5264809269656	175	34675	102	75	48	31	21	9	41	29	23	11	3	1	19697	19724	19751	19768	19778	19790	15010	15022	15028	15040	15048	15050
I9_CVD	60_70	UKBB	COPD_HOSPITAL_ASTHMA_PNEUM_SEPSIS	1.55077963899186	0.451415049679011	1.5462374429869	1.7261896330837	0.433782127531453	1.22692253789098	0.288947876454897	0.44737560311973	0.378169398515331	0.500175891550008	1.00015248272807	1.00027075879999	8.0062606319392e-08	0.312960627516028	4.33717234991707e-05	0.000558171790823414	0.664494691248566	0.219976568767181	111	34722	69	43	20	9	6	5	25	14	10	5	2	1	19682	19708	19731	19742	19745	19746	15057	15068	15072	15077	15080	15081
I9_CVD	60_70	UKBB	COPD_HOSPITAL_MAIN	1.02577685965509	0.596954577625971	0.582729346006817	0.510102760067153	0.907926490607297	-0.28257038950597	0.136685567689103	0.132978165172444	0.158532025234139	0.208838161900898	0.200292861700735	0.707196293828373	6.15946168707345e-14	7.15189199561024e-06	0.00023712088512399	0.0145829211000351	5.81532609614797e-06	0.689477458043751	782	35622	474	402	298	183	107	39	161	116	81	48	27	2	20157	20229	20333	20448	20524	20592	15612	15657	15692	15725	15746	15771
I9_CVD	60_70	UKBB	COPD_MODE	1.22217365408351	0.793202624255273	0.778933516424318	0.707769107031938	1.10248182683672	-0.0894135347622497	0.137405135484572	0.133605658096471	0.159034203428207	0.209225347527285	0.200645986999427	0.707303821510689	5.85919309413137e-19	2.90472407376859e-09	9.68666429262902e-07	0.000717488644480028	3.91460025285033e-08	0.899403740043641	782	19061	474	402	298	183	107	39	161	116	81	48	27	2	11999	12071	12175	12290	12366	12434	7209	7254	7289	7322	7343	7368
I9_CVD	60_70	UKBB	COX_ARTHROSIS	0.71311756090954	0.332573997346048	0.271807851471534	0.277706326968106	0.0808556965339109	0.087953381022177	0.118746901688662	0.110583942980883	0.136739271795639	0.169550842388804	0.204522582170299	0.333565461650891	1.90911129883643e-09	0.00263462642724402	0.0468358147836806	0.101443783793458	0.692592924958276	0.79202918765756	1560	28421	1027	886	652	427	284	113	233	176	108	62	32	9	17258	17399	17633	17858	18001	18172	11463	11520	11588	11634	11664	11687
I9_CVD	60_70	UKBB	D3_ANAEMIA	2.67367357369678	1.72283313542799	1.88509194793209	1.64128632256632	1.19772441429791	1.56456269977155	0.0883266467093579	0.10826105514707	0.115819626842355	0.163577560789193	0.206879010141106	0.252482646863138	2.82131851266393e-201	5.09197072900899e-57	1.45871955245248e-59	1.08389979954461e-23	7.05995376901478e-09	5.76542006375102e-10	1860	14260	1039	847	664	454	332	192	333	197	134	67	35	16	12923	13115	13298	13508	13630	13770	1825	1961	2024	2091	2123	2142
I9_CVD	60_70	UKBB	D3_ANAEMIANAS	1.49612927807003	0.515517539646079	0.818303956042417	0.385971884972448	0.0556069409648564	0.288558155376325	0.107448484891979	0.141909500272643	0.144821618934214	0.22973461965791	0.267533782314198	0.378162996741311	4.51858519996874e-44	0.000280448830688757	1.60049956657608e-08	0.0929423061127172	0.835345961362657	0.445432188516603	952	35659	548	416	307	209	150	79	190	108	77	37	21	7	20219	20351	20460	20558	20617	20688	15654	15736	15767	15807	15823	15837
I9_CVD	60_70	UKBB	D3_ANAEMIA_B12_DEF	1.37348827185835	0.155916488115058	0.446673062717086	0.0636963052713009	0.0125202810674819	0.529166035975972	0.353830128224602	0.500158326193695	0.500195497820944	0.70724901948488	0.707214280227102	0.707216816826654	0.000103697612380013	0.755242485078704	0.371858796628625	0.928237896542086	0.985875260957648	0.45431700679928	101	34361	53	46	39	30	23	13	15	10	7	4	3	2	19547	19554	19561	19570	19577	19587	14847	14852	14855	14858	14859	14860
I9_CVD	60_70	UKBB	D3_ANAEMIA_IRONDEF	1.05368449522188	0.325199816184299	0.302196767907993	0.387403445138556	-0.0927407869038929	0.302061105865984	0.129769524079861	0.144832752836671	0.167087636442438	0.204484041333758	0.277628418454601	0.333675554381519	4.67489079626663e-16	0.0247458521039124	0.0705112437279239	0.0581532084712145	0.738344509738732	0.36533087873198	1000	35591	561	478	393	273	188	110	150	101	69	38	18	9	20184	20267	20352	20472	20557	20635	15696	15745	15777	15808	15828	15837
I9_CVD	60_70	UKBB	D3_ANAEMIA_IRONDEF_NAS	1.05368449522188	0.325199816184299	0.302196767907993	0.387403445138556	-0.0927407869038929	0.302061105865984	0.129769524079861	0.144832752836671	0.167087636442438	0.204484041333758	0.277628418454601	0.333675554381519	4.67489079626663e-16	0.0247458521039124	0.0705112437279239	0.0581532084712145	0.738344509738732	0.36533087873198	1000	35591	561	478	393	273	188	110	150	101	69	38	18	9	20184	20267	20352	20472	20557	20635	15696	15745	15777	15808	15828	15837
I9_CVD	60_70	UKBB	D3_APLASTICANDOTHANAEMIA	1.54917664973703	0.445207731652879	0.874205437154799	0.239811475920966	-0.116540043689534	0.172797199287289	0.0994445350551544	0.139174139044074	0.132973099584898	0.229731027066406	0.267525270021372	0.378160502945308	1.02240124801756e-54	0.00137940709052812	4.8881625856765e-11	0.296541211836675	0.663110597945667	0.647713147569092	1057	35787	603	461	342	239	178	91	215	119	87	38	21	7	20287	20429	20548	20651	20712	20799	15739	15835	15867	15916	15933	15947
I9_CVD	60_70	UKBB	D3_BLOODOTHER	1.89059592832183	0.932313475125218	0.219518339470281	0.45266361755922	0.35252082359282	0.272013847873687	0.113995873071214	0.151241743923175	0.250266206751818	0.27760076458529	0.301720799885148	0.500137222507336	8.98010834884782e-62	7.07542348266564e-10	0.380410950323525	0.102968808405515	0.242658495856038	0.586525132392296	575	36257	313	235	180	119	81	44	141	75	36	25	15	4	20301	20379	20434	20495	20533	20570	16077	16143	16182	16193	16203	16214
I9_CVD	60_70	UKBB	D3_BLOOD_IMMUN	1.51556032487754	0.478590182292717	0.468867567016158	0.308826678105669	0.0707087067738524	0.210914592244787	0.0675590902725269	0.088864565607321	0.103835474578368	0.141952164298475	0.162673136313505	0.218587096840043	1.87102417534807e-111	7.21980566423777e-08	6.31719061144632e-06	0.0295875298277982	0.663803875428223	0.334595124867124	2459	34342	1374	1120	872	587	424	253	458	259	169	94	53	21	20059	20313	20561	20846	21009	21180	14910	15109	15199	15274	15315	15347
I9_CVD	60_70	UKBB	D3_COAGDEF_PURPUR_HAEMORRHAGIC	1.96140063007235	0.727566037833568	0.647894649926446	0.469337872995459	-0.253256346611329	-0.679755256873295	0.186215083787657	0.288908629430576	0.353801601868369	0.447382949458081	0.707221105692546	1.00005570743556	6.08731401776499e-26	0.0117914215124102	0.0670651485562713	0.294144007270782	0.720267983148223	0.496683421755205	208	36499	112	75	62	44	30	21	48	21	13	8	3	1	20310	20347	20360	20378	20392	20401	16237	16264	16272	16277	16282	16284
I9_CVD	60_70	UKBB	D3_IMMUNEMECHANISM	1.51231084500453	-0.0907978165429157	-11.0260215781429	-0.119775433384931	1.21919726840139	0.784973623448399	0.288972818697878	0.500133060746131	137.743087362116	0.707199404593643	0.408415846766538	0.707269568085756	1.66418513936568e-07	0.855937994639668	0.936199294040886	0.865508877496879	0.00283405936909539	0.267057275072078	108	36561	67	57	45	27	18	10	19	9	6	8	7	2	20286	20296	20308	20326	20335	20343	16297	16307	16310	16308	16309	16314
I9_CVD	60_70	UKBB	D3_NUTRIANAEMIA	1.10914477779008	0.30185125350967	0.319174326369912	0.37021960211863	-0.0211808212933159	0.343643538742195	0.121098213089879	0.14053256363023	0.158554162729874	0.196492260422303	0.250305744701156	0.301845151802593	5.23554245909512e-20	0.0317209313999744	0.0441114467473105	0.0595455766176382	0.93256365982293	0.254921667459066	1095	35680	606	516	426	298	209	124	167	111	77	43	22	11	20236	20326	20416	20544	20633	20718	15766	15822	15856	15890	15911	15922
I9_CVD	60_70	UKBB	D3_OTHERANAEMIA	1.49851132919932	0.486123963037558	0.826753293790844	0.263470044277747	-0.103895645153105	0.182397971932152	0.104571951359542	0.139177011939483	0.137865987695842	0.229734665069718	0.267528662262737	0.378162924091296	1.42213270989865e-46	0.000477900825819995	2.01256787110733e-09	0.251445701027134	0.697754581138479	0.629574076994271	1010	35685	572	442	333	235	176	90	202	115	83	38	21	7	20252	20382	20491	20589	20648	20734	15669	15756	15788	15833	15850	15864
I9_CVD	60_70	UKBB	D3_PURPURA_AND3_OTHER_HAEMORRHAGIC	1.97975915897778	0.6427347209015	0.397024611483476	0.470610325721073	0.00666882676123935	-0.461218363963409	0.200429198542569	0.333526576526434	0.447393409790212	0.500158851000785	0.707215148127993	1.00005979701631	5.20656728321881e-23	0.0539687918919044	0.374854321209502	0.346744976709869	0.992476299368406	0.644661731590314	172	36436	96	61	47	34	23	16	39	16	9	7	3	1	20292	20327	20341	20354	20365	20372	16181	16204	16211	16213	16217	16219
I9_CVD	60_70	UKBB	D3_THROMBOCYTOPENIANAS	2.10277355847615	0.978441749269842	0.278992454909205	1.01531772906451	-0.000473078975595528	0.01571254622644	0.236133161725843	0.378157782369467	0.577508216188292	0.500219510942953	1.00011047308822	1.00007266949386	5.33702479190225e-19	0.00967060044113403	0.629026903188376	0.0423825316866108	0.999622579298239	0.987464628656082	125	36361	69	35	32	19	13	10	28	11	6	6	2	1	20262	20296	20299	20312	20318	20321	16127	16144	16149	16149	16153	16154
I9_CVD	60_70	UKBB	DUODENAL_ULCER_UNSPE_ACUTE_CHRONIC_WO_HAEMORRHAGE_PERFORATION	1.10639679530045	0.409854951701245	0.738563470812742	0.316533867676478	0.267184631454672	0.829561661117294	0.301799130825802	0.333572783677887	0.316504122420808	0.500145947724218	0.577459996049429	0.577494637866176	0.000246370153881219	0.219190971295168	0.0196217359424611	0.526810050251139	0.643587001964863	0.150864737981701	154	36540	82	69	56	40	20	16	30	22	17	7	5	3	20299	20312	20325	20341	20361	20365	16283	16291	16296	16306	16308	16310
I9_CVD	60_70	UKBB	E4_CA_MET	2.27577035952805	0.346277359400268	1.36979297219509	-10.510437096119	-10.4992536690899	-10.4266358972076	0.236272548577395	0.577554402182113	0.447448448448985	197.684307499628	210.945900797233	885.568457192076	5.8594543646082e-22	0.548800848407825	0.00220346849918176	0.957598221783116	0.960303874671711	0.99060596667665	119	28564	83	40	26	19	13	2	25	8	5	0	0	0	18187	18230	18244	18251	18257	18268	10388	10405	10408	10413	10413	10413
I9_CVD	60_70	UKBB	E4_DM2NOCOMP	1.01853321755272	0.735131675263498	0.783934519791678	0.591698265405628	0.474714046573672	1.16843769586166	0.118581937745749	0.107883821053534	0.124611440992492	0.174482346209685	0.213489847298919	0.288960886370836	8.75176035464595e-18	9.48524661118445e-12	3.1536301237784e-10	0.000695964209159097	0.0261759924503738	5.26402230125261e-05	1108	35762	624	515	386	259	160	64	227	174	114	59	28	12	20316	20425	20554	20681	20780	20876	15703	15756	15816	15871	15902	15918
I9_CVD	60_70	UKBB	E4_DMNASNOCOMP	1.78114778558026	1.18643162827786	0.0191301772570287	0.562793010135552	1.101430449571	-8.54755836564899	0.25861461637657	0.277624016191558	0.577494222140171	0.577494302699919	0.577476565571464	153.107294477674	5.68746142295139e-12	1.92411506325845e-05	0.973573965988898	0.329787016851028	0.0564796444591284	0.955479430800977	113	34385	57	50	39	30	12	3	34	19	8	5	3	0	19733	19740	19751	19760	19778	19787	14674	14689	14700	14703	14705	14708
I9_CVD	60_70	UKBB	E4_ENDOGLAND	1.54126313086673	0.67952564630649	0.67806201811449	0.0387485621555875	0.767489955466173	-0.196162188110447	0.200505646348782	0.242846315507156	0.277624739574788	0.500159989578641	0.353737690697906	1.00008155472887	1.50764728722253e-14	0.00513928119546152	0.0145912298299924	0.93824779876117	0.0300327329552465	0.844495742842435	252	36469	141	121	94	59	40	18	57	33	23	13	9	1	20289	20309	20336	20371	20390	20412	16234	16258	16268	16278	16282	16290
I9_CVD	60_70	UKBB	E4_ENDOMETPOSTOP	0.484546083235255	0.706921952512589	0.90580407142646	-0.708870743871995	-0.290777855549926	0.314431075045841	0.500315987747849	0.333788341408828	0.37831607806202	1.00011923742565	1.00011125900242	1.00014767664445	0.332804647417738	0.0341856632626799	0.0166518960020648	0.478457144138223	0.771245964344425	0.75322891479106	147	28407	91	87	58	42	24	13	17	16	9	2	1	1	18170	18174	18203	18219	18237	18248	10276	10277	10284	10291	10292	10292
I9_CVD	60_70	UKBB	E4_FLUIDELECTRO	2.04143335737269	0.862518405892024	0.867245954728552	1.00137623956584	0.216464774972534	0.104516668602558	0.131210182126793	0.20896278418049	0.277702660547774	0.353855652948503	0.57749884467555	1.00011391992775	1.39330311070994e-54	3.66541446515486e-05	0.00179060362196818	0.00465625027230273	0.707785764176043	0.916768788311597	436	30224	287	171	94	55	32	14	93	39	21	12	4	1	18557	18673	18750	18789	18812	18830	11723	11777	11795	11804	11812	11815
I9_CVD	60_70	UKBB	E4_GLUCOPANCREAS	1.39488260697864	0.896186054380482	0.894293843576537	-0.235643429304321	-0.52211133896642	-8.03247816973945	0.333665245832085	0.333595678615487	0.35376058358221	0.707206245030745	1.00007438146216	115.432960476496	2.90887802164741e-05	0.00722170882768047	0.0114726277938127	0.738980854312909	0.60161984826114	0.944523454869155	112	36641	59	43	44	39	23	5	23	19	11	3	1	0	20341	20357	20356	20361	20377	20395	16330	16334	16342	16350	16352	16353
I9_CVD	60_70	UKBB	E4_HYPERCHOL	0.844134766893545	0.413853533118499	0.492548620629433	-0.140503102912326	0.384353311392279	0.185978200341768	0.0984876210664836	0.0974424570712332	0.113164699449246	0.196494019499236	0.164813328660831	0.316455143115749	1.02614071262247e-17	2.16499067312575e-05	1.34597853865911e-05	0.474577977410917	0.0196979370314288	0.556738952127723	1826	32495	1211	987	703	448	277	120	298	215	134	64	45	10	19537	19761	20045	20300	20471	20628	13275	13358	13439	13509	13528	13563
I9_CVD	60_70	UKBB	E4_HYPERLIPNAS	0.807163207306664	0.469162912274996	0.676337223612598	0.491918650815849	0.486143188367008	-10.0842163996808	0.333664343507657	0.316559590713667	0.353840956354892	0.500199360278693	0.577527121221368	168.791836140716	0.0155595014556082	0.13832214117415	0.055951157333329	0.32538838250408	0.399918468224233	0.952359919289696	194	28971	133	106	71	44	21	14	25	20	13	7	3	0	18266	18293	18328	18355	18378	18385	10741	10746	10753	10759	10763	10766
I9_CVD	60_70	UKBB	E4_HYPOKALAEMIA	2.53508962685858	1.36745887004879	1.14667438595122	0.822548565986964	-10.1752270489756	-10.1216617736366	0.21915098263858	0.378325926189671	0.707396947317243	1.00018704136778	226.835875587012	300.852616662398	6.00178018455637e-31	0.00030092839995598	0.105022509474243	0.41085226968765	0.964221115028551	0.973161628018075	115	28824	70	36	14	10	10	5	29	10	3	1	0	0	18198	18232	18254	18258	18258	18263	10642	10661	10668	10670	10671	10671
I9_CVD	60_70	UKBB	E4_HYPOOSMNAT	1.75122355948477	0.593951922834367	0.698137143716301	0.610766525096447	0.34536701519978	0.882771330748455	0.209166232441429	0.31653488534815	0.408487456876282	0.577534007157959	0.707241830668461	1.00019236163591	5.64559811127308e-17	0.060597832717151	0.0874364033455368	0.290264252650135	0.625316503738603	0.377451589696902	214	29106	153	103	53	30	18	6	39	18	10	6	3	1	18312	18362	18412	18435	18447	18459	10816	10837	10845	10849	10852	10854
I9_CVD	60_70	UKBB	E4_HYTHYNAS	0.903978643209769	0.24015016390914	0.126679264286894	0.146545005724812	0.00301165684038817	-0.0559430690178168	0.108124000768447	0.11545023541838	0.140631266100687	0.167179667068286	0.186121827671099	0.301779440436036	6.24141591167693e-17	0.0375146703875642	0.367699886783107	0.380719183673521	0.987089909499746	0.852933082825397	1706	34940	1022	902	741	518	365	178	230	160	105	66	36	11	20020	20140	20301	20524	20677	20864	15374	15444	15499	15538	15568	15593
I9_CVD	60_70	UKBB	E4_HYTHY_AI_EXCL	1.12510686437002	-0.278123332493316	0.426567491947611	0.360987652077455	1.08141275059051	-9.92824387826504	0.289024421665316	0.447402728750701	0.353778357818768	0.44737133833579	0.378129058135162	127.470614797843	9.91043120390536e-05	0.534178759495894	0.227914731523723	0.419719308831755	0.00423769464074579	0.937918314270689	179	36567	108	95	78	50	29	15	31	21	19	12	7	0	20324	20337	20354	20382	20403	20417	16283	16293	16295	16302	16307	16314
I9_CVD	60_70	UKBB	E4_HYTHY_AI_STRICT	0.951314314835931	0.324192353406108	0.206301099268721	0.222193958087792	0.0804317159300615	0.059642034200849	0.110813984008715	0.116337441081956	0.142128053864966	0.169625464351895	0.189479307651586	0.301830526011311	9.10058436056306e-18	0.00532550840762216	0.146636318241241	0.190226550920821	0.671209864256882	0.843357199381504	1655	31421	995	880	722	502	353	170	224	157	102	64	35	11	18822	18937	19095	19315	19464	19647	13035	13102	13157	13195	13224	13248
I9_CVD	60_70	UKBB	E4_LIPOPROT	0.833474395156958	0.382120997581804	0.501028743908653	-0.0889670021381142	0.376122305649146	0.168098096112961	0.0949786221427657	0.0948484815478708	0.107884254401229	0.182970555439109	0.158537061734098	0.301745865110872	1.7031348183294e-18	5.60737631284304e-05	3.4150877991865e-06	0.626799341678038	0.0176702367537662	0.577469353638596	1980	32916	1311	1068	759	486	296	131	319	231	147	71	49	11	19674	19917	20226	20499	20689	20854	13592	13680	13764	13840	13862	13900
I9_CVD	60_70	UKBB	E4_METABO	0.965790658359474	0.529749538964792	0.906976259301957	-0.860605138908673	-0.594035935926265	-0.315065590907567	0.354011308453323	0.33376516628739	0.353939417036538	1.00012277944939	1.00011157275778	1.00011620602926	0.0063693525755874	0.112469073057242	0.010391608910169	0.389513766039411	0.552532402377974	0.75273964844863	186	28498	115	105	68	49	32	19	22	17	10	2	1	1	18199	18209	18246	18265	18282	18295	10348	10353	10360	10368	10369	10369
I9_CVD	60_70	UKBB	E4_METABOLIA	1.08190436358886	0.396668959742575	0.476490712938974	0.094523203994261	0.350980607625173	0.142999317839031	0.0701618588070336	0.0794165637607194	0.092395329442988	0.139158860291192	0.132910815018028	0.250259076808984	1.19879252650064e-53	5.89002026903758e-07	2.50821852148325e-07	0.496981528390612	0.00827293988564099	0.56772505917542	2968	35033	1927	1488	1038	689	433	194	501	325	209	109	70	16	20466	20905	21355	21704	21960	22199	15107	15283	15399	15499	15538	15592
I9_CVD	60_70	UKBB	E4_MINERAL_MET	1.97067728261206	0.916503474113244	1.1025790660824	0.683043218746679	0.814816263093103	0.473110319147772	0.169914780791615	0.243000440105002	0.277767780612949	0.408532337679553	0.40848398525459	1.00011634018247	4.21657081921754e-31	0.000162196063956221	7.20455241095482e-05	0.0945353517806878	0.0460720675682466	0.636173737970231	290	28886	177	116	74	55	38	14	67	35	23	11	7	1	18295	18356	18398	18417	18434	18458	10637	10669	10681	10693	10697	10703
I9_CVD	60_70	UKBB	E4_NONTOXIC_THYROID	1.00529853765541	0.716776767476723	0.583885499683034	0.501310990255036	-0.607790074721967	-0.771140008506466	0.353841650201895	0.316508427691403	0.353821267017267	0.447443851063331	0.707229947718061	1.00007103360698	0.00449586006570962	0.0235349505946245	0.0988964635108221	0.262548200414999	0.390122476202535	0.440656411366937	163	36585	82	69	69	51	43	31	26	21	15	7	3	1	20320	20333	20333	20351	20359	20371	16320	16325	16331	16339	16343	16345
I9_CVD	60_70	UKBB	E4_NUTRIDEF	0.779397675132598	0.470065048295697	0.408096612589401	0.0818600727512053	0.144919446948455	0.309162915828692	0.0985245055564659	0.0882085228900269	0.102800620076715	0.141958015223069	0.144789342795663	0.250327115941316	2.55948363367461e-15	9.87437192872893e-08	7.19367712901708e-05	0.564175994947543	0.316875845320718	0.216817231389218	2323	35387	1289	1137	956	724	516	220	342	271	177	100	58	16	20458	20610	20791	21023	21231	21527	15621	15692	15786	15863	15905	15947
I9_CVD	60_70	UKBB	E4_OBESITY	0.756527653709217	0.450670258711893	0.417361460445797	0.134958906329514	0.239652253832107	0.289411935502268	0.109962274726344	0.0974287786674874	0.111787389067465	0.149581588138014	0.147884553183682	0.277645905049908	5.99014736109054e-12	3.73447098024357e-06	0.000188815431836016	0.366927919753418	0.105117170807481	0.297236541818694	1906	35544	1046	936	789	600	438	187	285	232	155	92	55	13	20383	20493	20640	20829	20991	21242	15736	15789	15866	15929	15966	16008
I9_CVD	60_70	UKBB	E4_OBESITYNAS	0.883237931067632	0.587988475715908	0.546778162819032	0.184346259550102	0.346159294792131	0.724573627743215	0.119481974901746	0.109792591434382	0.134238823961987	0.204521001726599	0.213545487860284	0.378257971022825	1.44389287451084e-13	8.53448550414617e-08	4.63766383128597e-05	0.367398996357242	0.105015570884191	0.0554218698316434	1379	35581	802	684	545	353	224	79	211	157	91	46	27	7	20192	20310	20449	20641	20770	20915	15755	15809	15875	15920	15939	15959
I9_CVD	60_70	UKBB	E4_OBESITY_HYPER	0.753182910023278	0.458049730640185	0.418137695272074	0.135851289562324	0.238587427769174	0.289346295113367	0.10995916795519	0.0969818638742446	0.111787177646075	0.149581581261468	0.147884289015502	0.27764589088612	7.40257339620137e-12	2.32339138706875e-06	0.000183669207025491	0.36376798220588	0.106670970691499	0.297346097295309	1909	35544	1048	937	788	599	438	187	286	233	155	92	55	13	20383	20494	20643	20832	20993	21244	15736	15789	15867	15930	15967	16009
I9_CVD	60_70	UKBB	E4_PCOS_BROAD_EXCLUSIONS	2.03555396771312	0.698479478096189	0.901639023874322	1.15676792796383	1.91655999116227	-8.39357285898313	0.229810931342251	0.378148199568691	0.408493464929001	0.500198398267104	0.408416178563084	141.355230933868	8.18171803548134e-19	0.0647319056172126	0.0272979960267117	0.0207436390479685	2.69669897789619e-06	0.952650010341384	118	36608	62	45	30	16	9	4	35	16	13	9	6	0	20326	20343	20358	20372	20379	20384	16303	16322	16325	16329	16332	16338
I9_CVD	60_70	UKBB	E4_PCOS_CONCORTIUM	-11.0034058750806	-11.0018236460906	1.0214559255471	-11.0066035097079	0.233285215859029	-0.585863527234438	408.990685294947	301.695606090323	0.707994415790471	199.045910828676	0.50077265561811	0.707510627372642	0.978536458215425	0.970910282159792	0.14909210988782	0.955902005142698	0.641322480692671	0.407634698471046	101	20971	12	10	12	29	43	66	1	1	3	4	4	2	12472	12474	12472	12455	12441	12418	8587	8587	8585	8584	8584	8586
I9_CVD	60_70	UKBB	E4_PCOS_CONSORTIUM_EXCLUSIONS	1.37674162103857	0.230500027157649	0.25818719479834	0.275213197099417	-0.0362671916773553	-1.57535665130346	0.14820863187952	0.200477356206235	0.218669468432743	0.25042414829323	0.258616345949302	0.707287787463654	1.55432627914528e-20	0.250244415163516	0.23771437340701	0.271773190030125	0.888473926852138	0.0259258554666354	741	35836	354	308	260	206	204	160	96	58	44	28	16	2	20162	20208	20256	20310	20312	20356	15965	16003	16017	16033	16045	16059
I9_CVD	60_70	UKBB	E4_THYROID	0.823785563526202	0.251371357566203	0.121112095538684	0.102461600351792	0.0932242492071472	-0.79348613363059	0.108120159872489	0.110534045786742	0.134261379989101	0.162756790907384	0.169498246645515	0.408446919798607	2.55317797211342e-14	0.0229567750017019	0.367023907443218	0.528996835883806	0.582318509421924	0.0520535106550573	1873	35041	1112	978	809	576	407	214	242	175	115	71	39	6	20112	20246	20415	20648	20817	21010	15448	15515	15575	15619	15651	15684
I9_CVD	60_70	UKBB	E4_THYTOXNAS	0.826027069465163	0.138324180160897	0.531825466824541	-0.698471983561117	0.621912909638769	-9.91889743717607	0.408552669851822	0.447455704506628	0.447453709465919	1.00010452177978	0.577495120060664	145.796883621072	0.043193152195024	0.757218902455313	0.234612956490164	0.484927710549251	0.281518432737499	0.94575992154882	129	33505	84	73	55	34	22	12	16	12	8	4	3	0	19007	19018	19036	19057	19069	19079	14527	14531	14535	14539	14540	14543
I9_CVD	60_70	UKBB	E4_VIT_B_DEF	0.877752493542963	0.841873326576023	0.684392504517349	-0.0763601347092309	-0.495472115172156	1.18214918573777	0.333610562421897	0.277633355256713	0.37816543447613	0.707223934757825	1.00007947446221	0.707283458124356	0.00851166893221343	0.00242681348888675	0.0703314430841434	0.914018181236544	0.620294688184606	0.0946439200281121	158	33362	97	77	55	38	22	8	27	18	9	4	2	2	19206	19226	19248	19265	19281	19295	14190	14199	14208	14213	14215	14215
I9_CVD	60_70	UKBB	E4_VIT_DEF	1.08537142848534	0.626286500167192	0.419760789317069	-0.0994270852633971	-0.850107715366466	0.682589887266754	0.19662397265784	0.200415322325397	0.258531601381936	0.408454138144737	0.707218043655515	0.577623663609839	3.38930012985802e-08	0.0017783939122363	0.104453869206224	0.807677816144712	0.229346202165337	0.237316509604682	429	33833	255	205	167	126	73	28	63	39	22	9	3	3	19448	19498	19536	19577	19630	19675	14496	14520	14537	14550	14556	14556
I9_CVD	60_70	UKBB	E4_VIT_D_DEF	1.15207188904242	0.345094786318721	0.245911951209865	0.369062757048561	-0.998315239699539	0.8642018096497	0.250454304078755	0.301850063346404	0.35385282537666	0.408473465308939	1.00008951202157	0.707349079665992	4.22635996657174e-06	0.252928343244686	0.48708321797535	0.366251521756187	0.318169836526673	0.221803213149051	272	33579	159	128	111	84	48	19	35	21	14	7	1	2	19343	19374	19391	19418	19454	19483	14314	14328	14335	14342	14348	14347
I9_CVD	60_70	UKBB	E4_VOLUME	2.0082105401215	1.07929743126684	0.889311394181571	1.15351532180819	0.374997397314134	0.814912043593165	0.189726829097229	0.267648668437577	0.378318781607018	0.408681567325282	0.577552413595461	1.0001858832236	3.50725865246644e-26	5.51829501554932e-05	0.0187384760857668	0.004764660487662	0.516152748878567	0.415209361698534	267	29118	165	85	54	42	33	11	49	22	13	9	4	1	18328	18408	18439	18451	18460	18482	10843	10870	10879	10883	10888	10891
I9_CVD	60_70	UKBB	F5_ADO	0.958846032984873	0.231729868430226	0.311702650288694	0.30149599153432	0.424570378379014	0.0895932152989525	0.133236074631494	0.146463186103209	0.153175728025988	0.169593677688098	0.158658943405298	0.277617289769667	6.17349016874244e-13	0.113610440883113	0.0418574135984689	0.0754441185937311	0.00745079820960768	0.746905766653722	1283	34091	621	543	486	409	333	191	159	124	107	74	50	13	19557	19635	19692	19769	19845	19987	15037	15072	15089	15122	15146	15183
I9_CVD	60_70	UKBB	F5_ALCOHOL	0.980093703561544	0.478355394582929	0.519964286002772	0.0552751732941923	-0.0690305569255255	0.652773705875056	0.189588498459179	0.183046356657971	0.200430655447608	0.288965711805301	0.316457674259598	0.378175717288809	2.34615428002393e-07	0.00896720477593872	0.00948015753428876	0.848301317091557	0.827323774881065	0.0843272358260557	503	34902	250	232	202	161	130	60	90	70	47	27	15	7	19856	19874	19904	19945	19976	20046	15209	15229	15252	15272	15284	15292
I9_CVD	60_70	UKBB	F5_ALCOHOLAC	1.02356354894513	0.586264034222114	0.00862081605959517	0.181231106713729	-0.17569602111258	0.0017955216044177	0.408691095630371	0.378232445783348	0.577514769182982	0.577538343290308	0.707230174134135	1.00015508379595	0.0122627404320611	0.121139140633087	0.988090069795699	0.753673503866205	0.803803005336556	0.998567603944198	110	34561	52	51	43	33	29	16	19	14	8	6	3	1	19661	19662	19670	19680	19684	19697	14939	14944	14950	14952	14955	14957
I9_CVD	60_70	UKBB	F5_ALLANXIOUS	1.05258219677948	0.438584178245541	0.370690449496232	-0.277538979836272	0.551496037923583	0.719535910954796	0.113330928204256	0.123707855564215	0.154828353785851	0.277620477006123	0.200378532390884	0.30175987105239	1.57677382412892e-20	0.000392133779547943	0.016656544633576	0.317452592653634	0.00591835096918706	0.0171039656641405	1291	35996	790	669	489	295	181	86	190	121	73	38	33	11	20375	20496	20676	20870	20984	21079	15932	16001	16049	16084	16089	16111
I9_CVD	60_70	UKBB	F5_ANXIETY	1.06881163544711	0.344229638931794	0.190934030060838	-0.27798538358712	0.77680408994739	0.546979142560631	0.121156277910672	0.140582392158045	0.186141754565648	0.316470049304966	0.213557800402621	0.447412989366183	1.1267430256782e-18	0.0143413765300227	0.305011655140288	0.379729954593562	0.000275359285603771	0.221504444420713	1095	35814	697	587	421	242	133	56	154	95	53	30	26	5	20238	20348	20514	20693	20802	20879	15820	15879	15921	15944	15948	15969
I9_CVD	60_70	UKBB	F5_BEHAVE	0.860595247813266	-0.00459812295342934	0.424707248590756	0.116531155265755	-0.406802881979602	0.677543263020557	0.447496338564845	0.500199433858379	0.408478983446512	0.500182900392145	0.577466451503084	0.500156335105152	0.0544632726688919	0.992665486214384	0.298466046812367	0.815779197909188	0.481145418777379	0.175524963060837	135	36514	57	58	53	50	45	27	14	13	15	11	7	4	20303	20302	20307	20310	20315	20333	16275	16276	16274	16278	16282	16285
I9_CVD	60_70	UKBB	F5_DEMENTIA	1.17914232256424	0.751611301346986	1.04007602661329	1.24435391949236	-7.16450435085476	NA	0.333578525201609	0.408420186193871	0.50014300953315	0.707218620796934	105.688967799598	0	0.000408042466205689	0.0657257744371251	0.0375661606201077	0.07849195887836	0.945953939947391	NA	103	35941	79	41	18	9	2	0	21	12	6	2	0	0	20262	20300	20323	20332	20339	20341	15682	15691	15697	15701	15703	15703
I9_CVD	60_70	UKBB	F5_DEMENTIA_INCLAVO	1.16768588674367	0.738643418171922	1.02789249251198	1.23081194581548	-7.16399061476244	NA	0.333571702286411	0.408415326501394	0.500138929585393	0.70721541867338	105.170905148582	0	0.000464291483546982	0.0705194654264568	0.0398583467305104	0.0817951993501243	0.945692012810089	NA	103	36633	79	41	18	9	2	0	21	12	6	2	0	0	20376	20414	20437	20446	20453	20455	16260	16269	16275	16279	16281	16281
I9_CVD	60_70	UKBB	F5_DEPRESSIO	0.985204027721818	0.263208386599899	0.282970480787079	0.257868388114927	0.498949262969999	0.127942181930446	0.132089750936595	0.144938412842475	0.156843639550936	0.174623592988921	0.154863665084147	0.277621956018557	8.74495955317761e-14	0.069370129894135	0.0712067674942312	0.139753417910328	0.00127360733628341	0.644905958852436	1270	34071	613	536	479	400	325	186	160	123	105	74	52	13	19537	19614	19671	19750	19825	19964	15031	15068	15086	15117	15139	15178
I9_CVD	60_70	UKBB	F5_MOOD	0.957985469980467	0.248755370489802	0.302526630199362	0.283483692812503	0.436327907318989	0.0728073900818186	0.133235258570297	0.144943885842049	0.153179649310376	0.169594279754432	0.156718442199445	0.277614458888914	6.47060363560773e-13	0.0861220683431367	0.0482705018710772	0.094614982786532	0.00536679373561588	0.793120381594092	1289	34078	620	544	490	415	337	194	160	125	108	75	51	13	19559	19635	19689	19764	19842	19985	15028	15063	15080	15113	15137	15175
I9_CVD	60_70	UKBB	F5_NEUROTIC	0.990531856461443	0.454025792896004	0.42929501870758	-0.162552226727294	0.319331812023122	0.53803015299982	0.111937375949207	0.116886038692873	0.140594036042415	0.242840757031845	0.20039876910996	0.288938416290832	8.83209924331856e-19	0.000102605789656205	0.00226236288728155	0.503254469860999	0.111052124868206	0.0625900066342256	1427	36019	850	718	542	342	232	117	208	139	86	42	34	12	20438	20570	20746	20946	21056	21171	15950	16019	16072	16116	16124	16146
I9_CVD	60_70	UKBB	F5_ORGANIC	1.34430563405635	0.605757096164403	0.444691812057757	0.791523630084971	-10.0325335946037	-9.98426411534721	0.236026480876056	0.316435516681726	0.447362070016751	0.500141750164949	154.071529103722	346.775986870237	1.22959535878188e-08	0.055579983506624	0.320207725170345	0.113512984419807	0.948081579786908	0.977030734528683	184	36579	134	75	44	26	13	3	36	19	9	4	0	0	20405	20464	20495	20513	20526	20536	16188	16205	16215	16220	16224	16224
I9_CVD	60_70	UKBB	F5_PHOBANX	0.947999059190433	0.885922856105572	0.778821806760404	-0.49191622881705	0.0402046305351464	0.61735132176255	0.316619183308904	0.258510982712026	0.316479853304862	0.707216736508966	0.577521360529373	0.577481436900135	0.00275228466542659	0.00061023935733762	0.0138593216466779	0.486700388393621	0.944499434677427	0.285051203749917	182	34624	103	90	67	47	36	20	32	23	16	7	6	3	19596	19609	19632	19652	19663	19679	15075	15084	15091	15100	15101	15104
I9_CVD	60_70	UKBB	F5_PSYCH	0.973560761968839	0.230392181669384	0.379021399896808	0.228600162763697	0.290493654078606	0.462815648028035	0.0733350363622578	0.0805644719390877	0.0840738308111278	0.103955646069833	0.103357172197886	0.162691862340417	3.21033588647129e-40	0.00424009392341862	6.53808264440823e-06	0.0278767615407626	0.00494522143320154	0.00444480307602424	3772	32747	1985	1764	1479	1146	899	443	537	400	314	202	124	38	19820	20041	20326	20659	20906	21362	14177	14314	14400	14512	14590	14676
I9_CVD	60_70	UKBB	F5_PSYCH_INCLAVO	0.973560761968839	0.230392181669384	0.379021399896808	0.228600162763697	0.290493654078606	0.462815648028035	0.0733350363622578	0.0805644719390877	0.0840738308111278	0.103955646069833	0.103357172197886	0.162691862340417	3.21033588647129e-40	0.00424009392341862	6.53808264440823e-06	0.0278767615407626	0.00494522143320154	0.00444480307602424	3772	32747	1985	1764	1479	1146	899	443	537	400	314	202	124	38	19820	20041	20326	20659	20906	21362	14177	14314	14400	14512	14590	14676
I9_CVD	60_70	UKBB	F5_SOMATOFORM	0.583809933849727	0.461714781817956	0.441074784845127	0.0856381358416633	-1.2813543850385	-0.322891879565799	0.500274019889968	0.408470695926518	0.40847794087699	0.5774918979701	1.00008191435164	1.00012203611366	0.24321831879988	0.258328845240804	0.280230919403145	0.882111362076437	0.200106068285033	0.746806966157297	124	34483	58	50	53	44	47	27	16	14	10	4	2	1	19553	19561	19558	19567	19564	19584	14980	14982	14986	14992	14994	14995
I9_CVD	60_70	UKBB	F5_SUBSNOALCO	1.09523351616218	0.310952594871075	0.377983102083454	0.504568103043413	0.540360401455748	0.602282972940297	0.0995321184670746	0.109179707512379	0.118515748308175	0.129727859502714	0.137918784098928	0.333594597712641	3.66279551530137e-28	0.00439837988406125	0.00142614348566583	0.000100477792976866	8.93011921731886e-05	0.0710068209739118	1738	35615	872	811	699	542	412	157	285	217	160	110	57	9	20541	20602	20714	20871	21001	21256	15655	15723	15780	15830	15883	15931
I9_CVD	60_70	UKBB	F5_SUBSTANCE	1.04680351863398	0.28414297148077	0.376198966364325	0.380396999808474	0.396202160560353	0.657484215639054	0.0919723806356141	0.0997843278140406	0.106723727267959	0.123722475676842	0.130736435154252	0.250302138880089	5.15747724427091e-30	0.00440542476012408	0.00042351533128003	0.00210785752175788	0.00244115833031559	0.00862015331810227	2100	35934	1059	987	854	658	509	205	341	260	192	128	68	16	20735	20807	20940	21136	21285	21589	15899	15980	16048	16112	16172	16224
I9_CVD	60_70	UKBB	F5_TOBAC	1.08088576113555	0.29012170208367	0.383044371754297	0.505904656912195	0.543694475983357	0.628146055919424	0.100496706503065	0.110471455071202	0.118516295121259	0.129728321776873	0.137916158762329	0.333591260274254	5.58699883005967e-27	0.0086340469618335	0.00122928123539511	9.63023834339403e-05	8.07342006750285e-05	0.0597029221452251	1728	35604	869	810	696	539	411	155	281	215	160	110	57	9	20535	20594	20708	20865	20993	21249	15647	15713	15768	15818	15871	15919
I9_CVD	60_70	UKBB	FALLS	0.694888457297975	0.173267086955032	-0.0869935176512982	0.00260749095804886	-0.316217299391234	-0.450061583100305	0.103486432565296	0.10124679398333	0.134180320171294	0.158581363683871	0.192785641365113	0.301721183539815	1.88352300803855e-11	0.0870194623257023	0.51676965173469	0.986881289280856	0.100952495078999	0.13579163630377	2200	35015	1369	1225	964	641	442	219	264	191	112	71	37	11	20273	20417	20678	21001	21200	21423	15309	15382	15461	15502	15536	15562
I9_CVD	60_70	UKBB	FEMINGHER_BILATERAL	0.106844742895254	0.38425039183535	-0.355168432459678	0.196385572150135	0.934821486591419	-10.1833036624351	0.500319035454754	0.353955703245457	0.577614382058028	0.500285781321557	0.447534472562678	179.860120099641	0.830895479902438	0.277660901219075	0.538628367692778	0.694654254335845	0.036723420359363	0.954849569216907	134	28332	86	66	53	42	24	9	19	18	11	9	5	0	16686	16706	16719	16730	16748	16763	11675	11676	11683	11685	11689	11694
I9_CVD	60_70	UKBB	FIBRO_COMORB	1.64938768875702	1.06568406548613	1.18643754149588	1.02824058999759	1.18679409122163	1.03483938765132	0.118649666126471	0.121331768682102	0.124055694007178	0.149668448129234	0.13582199940274	0.224889331537879	6.21786611603122e-44	1.58854806251835e-18	1.13566384684078e-21	6.41467450015243e-12	2.37560293522369e-18	4.19359495889733e-06	1837	18836	937	819	721	596	492	274	233	185	159	103	71	20	15737	15855	15953	16078	16182	16400	3766	3814	3840	3896	3928	3979
I9_CVD	60_70	UKBB	G6_CARPTU	0.168724225782026	0.277534228228932	0.334909995756071	0.157662793471016	0.302856149659086	-0.232908289030357	0.258606374009253	0.186143277122701	0.200443730364063	0.229829620683204	0.200396667467918	0.378178817523684	0.514119653782189	0.135969108611211	0.0947527005318191	0.492714003740772	0.130716270740178	0.537981543442086	680	33825	342	306	260	252	219	136	79	74	59	45	32	7	19280	19316	19362	19370	19403	19486	14804	14809	14824	14838	14851	14876
I9_CVD	60_70	UKBB	G6_CERCYST	1.95110171137294	-0.362407762918867	-0.0447718431149659	-0.128429109459687	-0.532779252975942	0.673728658295592	0.224036494873907	0.577484446613917	0.577491521212616	0.707225389809023	1.00008456308229	1.00014659471557	3.06955253014045e-18	0.530290376905842	0.938203406692301	0.85590000173908	0.594217585980329	0.500546634024878	153	35507	91	68	57	38	24	9	25	6	4	2	1	1	19983	20006	20017	20036	20050	20065	15561	15580	15582	15584	15585	15585
I9_CVD	60_70	UKBB	G6_EPIPAROX	0.994182335631731	0.375892670947952	0.189761394536112	0.347531164681506	0.242546160752862	0.061751255442477	0.123941841015229	0.125647183254287	0.146428578481578	0.149640032849203	0.158559518789641	0.267546364281411	1.04579289448498e-15	0.00277472194020138	0.194999115809589	0.0202088362166711	0.126094650721501	0.817465667012482	1332	34029	645	592	545	464	373	199	188	145	112	82	49	14	19427	19480	19527	19608	19699	19873	15101	15144	15177	15207	15240	15275
I9_CVD	60_70	UKBB	G6_EPLEPSY	-0.253360955152425	0.540241924879205	0.36848975345565	0.651716616836965	0.393488292859482	1.3010304513515	0.707285609610982	0.353805686341955	0.447396966405828	0.500158000169562	0.577497795793573	0.707218381506585	0.72018174505058	0.126774617327446	0.410149583128914	0.192567428892982	0.495638912500023	0.0658204371801174	129	33157	82	66	51	31	23	9	15	17	11	6	4	2	18761	18777	18792	18812	18820	18834	14428	14426	14432	14437	14439	14441
I9_CVD	60_70	UKBB	G6_HEADACHE	1.24543191438023	0.153569469560775	-0.0600737086019987	0.630265972215247	0.110829371768219	0.364339017001243	0.277850741441944	0.35381700319463	0.408475869917769	0.301821657518212	0.378186974196842	0.577578053197565	7.38160134117932e-06	0.664261985567335	0.883078387367064	0.0367792037230804	0.76948054058733	0.528168154697692	229	32984	101	98	88	84	79	44	29	19	20	16	9	3	18782	18785	18795	18799	18804	18839	14301	14311	14310	14314	14321	14327
I9_CVD	60_70	UKBB	G6_MIGRAINE	1.06989876484015	0.549907181214372	-0.0655348117630378	0.260269250151344	-0.545508447510039	-0.313915372731503	0.236199289626265	0.23610138861842	0.333675468482434	0.301873562159543	0.4474022266207	0.577484576833804	5.90830718661253e-06	0.0198529977005738	0.844294868592141	0.388588651680722	0.222738055118692	0.586723009108785	384	33168	177	162	158	142	120	67	46	30	20	17	7	3	18897	18912	18916	18932	18954	19007	14432	14448	14458	14461	14471	14475
I9_CVD	60_70	UKBB	G6_NERPLEX	0.430615137329476	0.330536918254667	0.255220369497549	0.172910993370435	-0.0870153113311558	-0.596787719423965	0.134412818635941	0.106152402727784	0.118547136740951	0.130849478638585	0.144828258917005	0.267528904631461	0.00135685022005013	0.00184697194773667	0.0313263801489253	0.186351491525168	0.547961736061244	0.025698284371218	1953	34552	973	888	807	761	636	352	248	209	159	113	60	14	20010	20095	20176	20222	20347	20631	15274	15313	15363	15409	15462	15508
I9_CVD	60_70	UKBB	G6_NEURO	0.875059428366433	0.364231166866856	0.219779536968481	0.272747948717652	-0.0206945495112594	-0.15104320174613	0.0799204421887507	0.0784749000610174	0.0922471905255592	0.0985157506268444	0.111797626976918	0.177222132418228	6.70877880576171e-28	3.46104180657133e-06	0.0171952254100367	0.00563025438584521	0.853144927652944	0.394057693303343	3579	31056	1870	1628	1416	1218	1002	545	491	372	272	194	105	32	18816	19058	19270	19468	19684	20141	13458	13577	13677	13755	13844	13917
I9_CVD	60_70	UKBB	G6_NEURODEG	1.24180703687697	0.748482250845289	0.550801754693183	1.1921925277266	-9.18126237072712	1.75674640186032	0.301781502812803	0.378135374151579	0.577467332218727	0.5774895922607	158.709306143561	1.00031075457241	3.87312078496479e-05	0.0477706638534558	0.340173129757348	0.0389760313423344	0.953868466886752	0.0790541530019745	113	36643	81	45	25	12	3	2	23	12	6	4	1	1	20354	20390	20410	20423	20432	20433	16298	16309	16315	16317	16320	16320
I9_CVD	60_70	UKBB	G6_NEUROOTH	1.62135676503975	0.8180298378939	0.335674325621981	1.0787254123215	-0.287362262060175	1.71036561146296	0.30193295748843	0.353798225400918	0.500151196550197	0.447367591957006	1.00007231484562	0.707270973399378	7.87702209994668e-08	0.0207701549137215	0.502127715415393	0.0158969426132547	0.77385086239624	0.0155948985852529	111	35405	62	45	39	23	16	7	26	17	10	6	1	2	19966	19983	19989	20005	20012	20021	15462	15471	15478	15482	15487	15486
I9_CVD	60_70	UKBB	G6_OTHNEU	1.5941693417847	0.466408872351562	0.112173969552463	0.332392149549015	0.141952119525224	0.87147396180918	0.137956908572724	0.192809228761552	0.26751725175	0.301736373573394	0.37812675893976	0.447388895279417	6.91949046937848e-31	0.0155624973015251	0.674986008892909	0.270636530257595	0.707356448057763	0.051425556809249	515	36209	306	235	184	118	74	33	95	50	29	18	8	5	20253	20324	20375	20441	20485	20526	16070	16115	16136	16147	16157	16160
I9_CVD	60_70	UKBB	G6_PARKINSON	0.879869880348867	0.398265207679485	0.288697349405123	0.213092660590865	0.0577592020089475	0.502300341175638	0.37815704753275	0.378145987508657	0.500136666548281	0.707214936844395	0.707189701834696	1.00009732640022	0.019979565016679	0.292247092339495	0.563779419019838	0.763176253165812	0.934905740269801	0.615490649585962	116	36561	78	60	44	23	16	7	18	15	9	5	3	1	20350	20368	20384	20405	20412	20421	16231	16234	16240	16244	16246	16248
I9_CVD	60_70	UKBB	G6_PARKINSON_EXMORE	1.11097796255631	0.637785500619099	0.52545266946263	0.447437617195516	0.305279984447978	0.751598752271473	0.378345265803993	0.378323614721515	0.500271565466076	0.707319607892574	0.707270672233732	1.00019061970497	0.0033203192544465	0.0918304822882404	0.293564178752353	0.527006676964503	0.666009585949185	0.452378566246665	116	22631	78	60	44	23	16	7	18	15	9	5	3	1	14526	14544	14560	14581	14588	14597	8125	8128	8134	8138	8140	8142
I9_CVD	60_70	UKBB	G6_PARKINSON_INCLAVO	0.879869880348867	0.398265207679485	0.288697349405123	0.213092660590865	0.0577592020089475	0.502300341175638	0.37815704753275	0.378145987508657	0.500136666548281	0.707214936844395	0.707189701834696	1.00009732640022	0.019979565016679	0.292247092339495	0.563779419019838	0.763176253165812	0.934905740269801	0.615490649585962	116	36561	78	60	44	23	16	7	18	15	9	5	3	1	20350	20368	20384	20405	20412	20421	16231	16234	16240	16244	16246	16248
I9_CVD	60_70	UKBB	G6_PLANTAR	0.257482883941186	-0.1652765152845	0.531245834413032	0.234067778541067	0.0956594717182011	-9.88321749391242	0.500258334315067	0.447434444973419	0.33363030109729	0.447434399323493	0.500164207466335	134.459673997842	0.606762786226311	0.711839206528127	0.111313068119189	0.600881579636836	0.848324928152662	0.941405690725806	163	33409	90	86	86	65	44	24	23	19	16	9	4	0	18870	18874	18874	18895	18916	18936	14589	14593	14596	14603	14608	14612
I9_CVD	60_70	UKBB	G6_POLYNEU	1.50819876196596	0.601331462975188	-0.421896348401424	0.0389051508198981	0.548106112317441	-9.01199096110036	0.218634687697648	0.288914880022307	0.577469366523168	0.577482540509016	0.500132400469558	105.382259109146	5.26436026730733e-12	0.0374023637045471	0.465026443647029	0.946286941817212	0.273112900198128	0.931850257903565	182	36554	119	87	64	38	26	7	38	19	9	6	4	0	20315	20347	20370	20396	20408	20427	16264	16283	16293	16296	16298	16302
I9_CVD	60_70	UKBB	G6_POLYOTHUNS	1.61226534642846	0.925520792959974	-0.0629113283196286	-0.00283881307880597	1.03838792877607	-8.98772889585955	0.236068846013355	0.2889098215219	0.577477158498398	0.70721193038291	0.500131389488396	124.186367203918	8.51277007706371e-12	0.00135771010810773	0.913248752294648	0.996797227328133	0.0378726591306958	0.942305142172394	141	36514	86	59	44	27	17	5	35	18	8	5	4	0	20299	20326	20341	20358	20368	20380	16235	16252	16262	16265	16266	16270
I9_CVD	60_70	UKBB	G6_ROOTPLEXOTHUNS	0.611835631859817	0.372735258338796	0.708258535788351	0.696688852988397	-0.0815494446531901	0.521134015140542	0.243037403048946	0.208911466852776	0.208904471701754	0.250348143578294	0.408418324232864	0.447459241026979	0.0118206197528795	0.0743947341243869	0.000698043444674484	0.00538787223793855	0.841737609501023	0.244160143699124	445	33779	253	217	168	132	82	41	68	56	43	25	11	5	19073	19109	19158	19194	19244	19285	14830	14842	14855	14873	14887	14893
I9_CVD	60_70	UKBB	G6_SLEEPAPNO	1.0541506299734	0.408785805417812	0.819298083960129	-0.108739617677878	0.931307234667268	0.890076490926962	0.229907343789899	0.242888811078167	0.224000391305879	0.408521887078845	0.250316187775169	0.408483553997931	4.53745891661655e-06	0.0923719541258887	0.000254613422684494	0.790101976899464	0.000198810317029131	0.0293333365177383	322	33161	157	139	120	90	69	31	59	46	36	22	19	6	18822	18840	18859	18889	18910	18948	14445	14458	14468	14482	14485	14498
I9_CVD	60_70	UKBB	G6_SLEEPAPNO_INCLAVO	1.02046795485582	0.374740007019166	0.785687784171496	-0.140642361757204	0.89634602029557	0.855398123255667	0.229850295021484	0.242847506887853	0.223954132110422	0.408490312338168	0.250279489061	0.408455903234706	9.00814504833699e-06	0.122804497736052	0.000451059654872671	0.730622254127221	0.000341783781694982	0.0362400378162397	322	36502	157	139	120	90	69	31	59	46	36	22	19	6	20337	20355	20374	20404	20425	20463	16271	16284	16294	16308	16311	16324
I9_CVD	60_70	UKBB	G6_SLEEPDISOTH	0.93953057301468	0.306087832507698	0.496688314731455	0.301401722742035	0.362513265319032	0.217066378070206	0.189607656834474	0.18945228976015	0.183046066934934	0.218634665217434	0.213535315770868	0.353801679473098	7.22819761900539e-07	0.106170874206929	0.00665844592265978	0.168029442491122	0.0895693857150011	0.53952887893733	611	33254	280	269	253	225	180	92	94	79	63	42	27	8	18973	18984	19000	19028	19073	19161	14518	14533	14549	14570	14585	14604
I9_CVD	60_70	UKBB	G6_TIA	1.34603543873197	0.576042068260431	-0.786978407111647	0.107663540488163	0.683278035823574	-9.05303606892512	0.2675970049965	0.301740304996264	0.707205192140535	0.577482158187251	0.500138725867118	114.669156123114	4.9026475697362e-07	0.0562536160843588	0.265794050349374	0.852102759031332	0.171883407362357	0.937073043766985	154	35604	92	82	61	41	24	10	28	17	8	7	4	0	20011	20021	20042	20062	20079	20093	15627	15638	15647	15648	15651	15655
I9_CVD	60_70	UKBB	G6_XTRAPYR	0.543086762249539	0.372864600399557	0.182136733858073	0.47033738436398	-0.120598510620724	0.603095475959025	0.250332921473219	0.204458864204849	0.267503926780488	0.277606019553628	0.378120115637679	0.408438327519143	0.0300479287619407	0.0682026401722007	0.495950593596712	0.0902154707625162	0.749770244696753	0.139785885225013	403	36261	241	214	158	113	89	42	59	52	33	22	11	6	20287	20314	20370	20415	20439	20486	16077	16084	16103	16114	16125	16130
I9_CVD	60_70	UKBB	G6_XTRAPYROTH	0.434632055359288	0.311235507156264	0.11054341641576	0.628658447170992	-0.0513580668004348	0.622724741108249	0.333602609704309	0.258465469326334	0.333529701562154	0.30174711572712	0.447355480994626	0.500175564335016	0.192628131133718	0.228525160050408	0.74031593174236	0.0372152291254093	0.908600712080584	0.213127220646267	256	35895	145	140	103	78	64	29	38	35	24	18	8	4	20112	20117	20154	20179	20193	20228	15856	15859	15870	15876	15886	15890
I9_CVD	60_70	UKBB	GOUT	0.827784168141739	0.394243906546618	0.544579294428342	0.101430600190988	0.199497951914181	0.620084664482551	0.218757891993351	0.204578045270656	0.21868672218212	0.301869896485611	0.301851277450814	0.408511349320393	0.000154315614201282	0.0539662213730923	0.0127661998692981	0.736865083510549	0.508667006785443	0.129036346668334	405	32405	209	192	151	125	102	48	72	56	39	24	15	6	18800	18817	18858	18884	18907	18961	13729	13745	13762	13777	13786	13795
I9_CVD	60_70	UKBB	GOUT_IDIOP_NOS	1.27530221324674	0.293864538602777	0.327786303650061	0.169678310700313	0.65098592269999	1.0093330037718	0.224104568017724	0.288971700936914	0.333621018472326	0.447428570696727	0.408478561879248	0.577533530482282	1.26551542956405e-08	0.30918583049029	0.325848191324482	0.704517119121095	0.111006734030573	0.0805226929056175	214	36602	124	105	80	52	31	14	45	29	20	12	8	3	20362	20381	20406	20434	20455	20472	16285	16301	16310	16318	16322	16327
I9_CVD	60_70	UKBB	GOUT_NOS	1.34321410864858	0.359836253809972	0.395151044871903	0.28438970136774	0.602337446864556	1.0901186646998	0.224181674171048	0.289020391203685	0.333661639206066	0.447458442542021	0.447445688573177	0.577557628930933	2.07745511734619e-09	0.213124288825967	0.236299587953438	0.525058856902431	0.178248069328478	0.0590980761376533	205	32496	120	101	77	48	26	13	45	29	20	12	7	3	18727	18746	18770	18799	18821	18834	13809	13825	13834	13842	13847	13851
I9_CVD	60_70	UKBB	H7_ASTIGMATISM	-0.720784269844346	-0.148095477049329	-10.9607898941796	1.23035094304856	-10.9670179726732	-10.8921999357155	0.577498296885314	0.44736419536096	160.505085289821	0.707253098870384	354.011707045549	502.943624576634	0.211988956617698	0.740614214587757	0.94555529214618	0.0819259371536167	0.975286086034736	0.982721644276481	225	35789	204	113	51	11	7	2	9	7	2	2	0	0	19948	20039	20101	20141	20145	20150	15853	15855	15860	15860	15862	15862
I9_CVD	60_70	UKBB	H7_BLINDANDVISIMPAIRMENT	1.04059382328835	-0.122002687089144	0.0531307391911501	1.0068754036107	0.69440392694744	-10.0372955914332	0.353794705821011	0.500147034236116	0.500136639227874	0.408435730941662	0.500133935976826	159.500997757563	0.00326905074789975	0.807282214274256	0.915397927342088	0.0136937129900245	0.165004341559328	0.94982275585573	120	35599	74	60	50	30	21	12	19	12	9	10	4	0	19936	19950	19960	19980	19989	19998	15690	15697	15700	15699	15705	15709
I9_CVD	60_70	UKBB	H7_CATARACTOTHER	-0.0197896688966486	0.091378976503727	0.0445977032670714	-0.137415004093744	0.0344165818925211	0.299723014678918	0.129736182922533	0.0965106173688506	0.124594460063498	0.177177823587251	0.186038417059014	0.316434775441405	0.878762797559575	0.3437263169328	0.720386039792333	0.437998920927901	0.853231250109585	0.343543322977209	2233	31955	1668	1388	887	541	312	103	259	216	127	67	35	10	18584	18864	19365	19711	19940	20149	13677	13720	13809	13869	13901	13926
I9_CVD	60_70	UKBB	H7_CATARACTSENILE	0.220718747911253	-0.0459259282375223	-0.278776726511838	0.00569362613486906	-0.254492463585335	-0.071635676355051	0.141999379367762	0.131840491970007	0.192821847061574	0.223932588411061	0.316452736870232	0.577496792440385	0.120097574022326	0.727581375462484	0.148240726889065	0.979715471502589	0.421279339170491	0.901279526416089	1416	31514	1119	878	546	300	153	52	151	107	56	31	13	3	18197	18438	18770	19016	19163	19264	13463	13507	13558	13583	13601	13611
I9_CVD	60_70	UKBB	H7_CHALAZION	0.19572897683402	-0.0920358177826249	0.0414650051467298	-0.0108638419916124	-0.991583601310255	-0.556258900424462	0.577519488233543	0.500157316715113	0.500179148143598	0.577536168980723	1.00007513976488	1.0000746302361	0.734675121457931	0.854002677047033	0.933930809597392	0.984992142309612	0.321437051294393	0.57806225268014	118	33212	67	60	53	49	33	20	12	10	8	5	2	1	18640	18647	18654	18658	18674	18687	14611	14613	14615	14618	14621	14622
I9_CVD	60_70	UKBB	H7_CHOROIDRETINA	0.360197688443063	0.474064061959638	-0.017937744403521	-0.377257476212202	-0.183995775350349	-1.29093124477484	0.154824747019881	0.111704927747496	0.167058971043931	0.242806133086333	0.235941938977253	0.707183934741002	0.0199926102384522	2.19672488769006e-05	0.914492496550045	0.120246570489615	0.435488018627921	0.0679326528846534	1174	35438	760	673	512	360	238	118	166	138	67	37	20	2	20045	20132	20293	20445	20567	20687	15641	15669	15740	15770	15787	15805
I9_CVD	60_70	UKBB	H7_CONJUNCTIVA	0.318516275381969	0.317836610972087	-0.185647442768274	0.120741803283145	-0.260194443568868	-0.0891986573011085	0.174594840833934	0.127573046019423	0.174482988896525	0.162649828072711	0.200306933010471	0.267514582755471	0.0681042144758695	0.0127237623764719	0.287335079793306	0.457880133753884	0.193951232000828	0.738806137794521	1147	34626	615	581	527	464	363	215	154	140	87	68	33	14	19584	19618	19672	19735	19836	19984	15420	15434	15487	15506	15541	15560
I9_CVD	60_70	UKBB	H7_CONJUNCTIVITIS	0.268571808332632	0.45274672890108	-0.0262405443933571	0.0134475844542041	-0.136839455968568	-0.0154627760136292	0.229855972788986	0.153026561784653	0.200371052910154	0.208858112135394	0.223886729752507	0.301748970165858	0.24263126540105	0.00309024600560974	0.895807142444357	0.948662701734854	0.541067518245785	0.95913121826932	741	34451	373	350	347	315	255	154	106	100	60	46	26	11	19390	19413	19416	19448	19508	19609	15323	15329	15369	15383	15403	15418
I9_CVD	60_70	UKBB	H7_CONJUNCTIVITISACUNONATOPIC	0.268571808332632	0.45274672890108	-0.0262405443933571	0.0134475844542041	-0.136839455968568	-0.0154627760136292	0.229855972788986	0.153026561784653	0.200371052910154	0.208858112135394	0.223886729752507	0.301748970165858	0.24263126540105	0.00309024600560974	0.895807142444357	0.948662701734854	0.541067518245785	0.95913121826932	741	34451	373	350	347	315	255	154	106	100	60	46	26	11	19390	19413	19416	19448	19508	19609	15323	15329	15369	15383	15403	15418
I9_CVD	60_70	UKBB	H7_CORNEALOTH	-0.165689338393899	-0.256699223037369	-1.44333335148411	-0.431880103731438	-11.0003281529144	-11.0453236616944	0.500156237351766	0.447362244443443	1.00006914649995	0.707215160887537	135.81836696366	184.868521337261	0.740436651185556	0.566098962538145	0.148954689541651	0.541413369104627	0.935447571184287	0.952357206409683	191	36000	138	106	66	48	37	24	11	7	3	2	0	0	20059	20091	20131	20149	20160	20173	15983	15987	15991	15992	15994	15994
I9_CVD	60_70	UKBB	H7_EPIPHORA	-1.01653550308499	-1.64134435132516	0.123210942880349	0.286528513225553	-10.9494611192149	-10.9686033796207	1.00010093670042	1.00007611643579	0.447383684666006	0.5001481322465	134.550298539848	224.241044981055	0.309423281651727	0.100751874322519	0.783006409464998	0.566721003927012	0.935141185394662	0.960987558516842	120	33249	83	73	63	47	35	19	9	10	9	4	0	0	18649	18659	18669	18685	18697	18713	14628	14627	14628	14633	14637	14637
I9_CVD	60_70	UKBB	H7_EYELIDDIS	0.551061363012703	0.365732174985844	0.0281298784512438	-0.122310618151556	0.38295892178835	0.0496292469500419	0.192915407752931	0.162670235097561	0.218549178577876	0.267534902899439	0.204452542505418	0.378132572819565	0.00428350490476124	0.024556798229321	0.897585624574709	0.647544328692546	0.0610553442120833	0.895578910287673	690	33710	411	357	281	223	172	84	100	83	54	37	31	7	19005	19059	19135	19193	19244	19332	14884	14901	14930	14947	14953	14977
I9_CVD	60_70	UKBB	H7_EYELIDINFLAMMATION	0.127954574218317	0.381669948163552	-0.117060921158495	0.420256665465866	-0.439706846678642	-10.9239831991844	0.378270466814198	0.242891958055896	0.333570248770459	0.288927790185608	0.500170285981926	145.621940019825	0.73516565848074	0.116099777119665	0.725638359321208	0.14579699955388	0.379339309476653	0.940201939277395	288	33412	162	160	142	117	81	41	44	39	22	16	4	0	18787	18789	18807	18832	18868	18908	14707	14712	14729	14735	14747	14751
I9_CVD	60_70	UKBB	H7_EYELIDNAS	0.182176642273486	0.14539035036541	-0.160217548567265	-0.94071848959911	0.357266462328465	-0.24921753371992	0.447443189653993	0.353781671376437	0.44739686855238	0.707216676423442	0.353751816724831	0.707200086503044	0.683897579853971	0.681101378983844	0.72026056760941	0.183462227413447	0.312526268408511	0.724538065285658	197	33380	117	99	83	71	58	31	22	17	13	10	10	2	18732	18750	18766	18778	18791	18818	14706	14711	14715	14718	14718	14726
I9_CVD	60_70	UKBB	H7_EYEOTH	0.849525934395058	0.182948764378881	0.796557516657778	0.348445274499988	0.359795994031061	-9.0334920929498	0.408438998942094	0.447363490111286	0.447383255184387	0.707227168991982	0.707225915281363	130.528449129381	0.0375316378034537	0.682577232194487	0.0749972281582574	0.622230125078797	0.610932615367115	0.944824792038168	110	36632	67	60	33	23	16	9	16	11	8	4	2	0	20343	20350	20377	20387	20394	20401	16316	16321	16324	16328	16330	16332
I9_CVD	60_70	UKBB	H7_EYE_ADNEXA	0.362547847171062	0.168075932982685	0.0432342568634626	0.0503619236884887	-0.172986250601249	-0.29119654665445	0.0710880377573867	0.0592580847779628	0.0715230553503479	0.0823927379008974	0.0957044700343771	0.162681524328847	3.39682395926279e-07	0.00456341822992508	0.545524558808501	0.541039207049958	0.0706836694108639	0.0734572534128707	6314	28185	3969	3538	2785	2160	1550	745	813	670	438	278	140	38	17791	18222	18975	19600	20210	21015	11926	12069	12301	12461	12599	12701
I9_CVD	60_70	UKBB	H7_GLAUCCLOSEPRIM	-0.0167017747028054	-0.529242937918804	0.0619261830505129	0.492671428644248	0.413324337274065	-8.9660905621702	0.577498966702143	0.577482220808145	0.50015144154186	0.500144613151917	0.707201552960683	167.084302697788	0.976927697744288	0.359422426226468	0.901461862073178	0.324595605449004	0.558917224925924	0.957204398151936	117	34656	83	70	53	36	16	6	16	13	10	6	2	0	19375	19388	19405	19422	19442	19452	15299	15302	15305	15309	15313	15315
I9_CVD	60_70	UKBB	H7_GLAUCNAS	0.19507577593756	-0.172050293636342	0.513652145073965	0.0130585046856034	-0.5912928486812	-9.0653954227369	0.277624647622121	0.267503363201901	0.250275331063505	0.408421524521652	0.70719688764861	136.142553847302	0.482267568941406	0.520113420023656	0.0401358271290426	0.974493498252096	0.403094248963064	0.946910078978286	368	35354	285	225	134	89	37	9	45	35	22	7	2	0	19692	19752	19843	19888	19940	19968	15700	15710	15723	15738	15743	15745
I9_CVD	60_70	UKBB	H7_GLAUCOMA	0.173302470647807	-0.0974663691123813	-0.00519267181232842	0.0636562599565284	-0.18972324608927	-0.946687973739587	0.189442726703562	0.167070434773004	0.179976982145711	0.208820630428757	0.25842213073954	0.70720188205043	0.360295902378569	0.559634219664416	0.976982734811262	0.760490280085619	0.462851100259939	0.180688244768424	922	35569	620	534	421	311	206	76	116	92	64	39	17	2	19995	20081	20194	20304	20409	20539	15760	15784	15812	15837	15859	15874
I9_CVD	60_70	UKBB	H7_GLAUCOMA_POAG	-0.0475533881865749	-0.138906825256485	-0.56923996272251	0.172481876562902	0.0814755243326105	-10.0488932603973	0.447404002404902	0.378146100020703	0.577466740910522	0.500140169593147	0.577462161048039	170.920141136574	0.915354363732344	0.713368109289956	0.324254002623365	0.73019430537318	0.887796944611516	0.953117052034207	184	34870	140	111	71	48	32	10	19	16	9	7	3	0	19488	19517	19557	19580	19596	19618	15407	15410	15417	15419	15423	15426
I9_CVD	60_70	UKBB	H7_GLAUCPRIMOPEN	-0.0475533881865749	-0.138906825256485	-0.56923996272251	0.172481876562902	0.0814755243326105	-10.0488932603973	0.447404002404902	0.378146100020703	0.577466740910522	0.500140169593147	0.577462161048039	170.920141136574	0.915354363732344	0.713368109289956	0.324254002623365	0.73019430537318	0.887796944611516	0.953117052034207	184	34870	140	111	71	48	32	10	19	16	9	7	3	0	19488	19517	19557	19580	19596	19618	15407	15410	15417	15419	15423	15426
I9_CVD	60_70	UKBB	H7_GLAUCSUSP	-0.260034371554355	0.11839303405126	0.0176795154390849	-1.16844529092684	-0.055503208843465	-0.0184508710632317	0.500166327513689	0.333532771969487	0.447384338479408	1.00006380921169	0.577455714556233	1.00006895635375	0.603136204881962	0.722614523457186	0.968477792800944	0.242657252982881	0.923427790156963	0.985280185006363	188	34829	135	111	68	43	33	11	20	16	10	5	4	1	19461	19485	19528	19553	19563	19585	15401	15405	15411	15416	15417	15420
I9_CVD	60_70	UKBB	H7_KERATITIS	-0.783680472046411	0.185683490965649	-0.350365339321313	-0.294136789074703	-0.637592664190334	-11.0101678255275	0.577486947464941	0.288906141248562	0.447364759975431	0.500155559722852	0.577483790983622	140.48233624926	0.174764328146607	0.520410887229756	0.433523771561029	0.556471474348995	0.269555161206883	0.93753052542692	282	36058	184	150	105	82	68	43	22	19	10	7	3	0	20121	20155	20200	20223	20237	20262	16013	16016	16025	16028	16032	16035
I9_CVD	60_70	UKBB	H7_LACRIMALSYSTEM	0.44671778057362	0.16808515509856	-0.172470647746676	0.274711727528063	-0.511099901683152	-0.135725914149755	0.174616703021898	0.147954742478507	0.196501842189617	0.177193697865256	0.27761376086472	0.378145571362546	0.0105192462114889	0.255932329996059	0.380103834950696	0.121058239124183	0.0656147136304307	0.719651167213409	929	33638	576	528	434	354	267	119	126	105	70	47	19	7	19039	19087	19181	19261	19348	19496	14826	14847	14882	14905	14933	14945
I9_CVD	60_70	UKBB	H7_LENS	0.130729693608861	0.0490679211855612	-0.00396220422121389	-0.0637574084517737	-0.0035393906836362	0.286051836223266	0.102813523988591	0.0849896588268741	0.110355634589924	0.14951514260183	0.169389835006587	0.288892657948362	0.203542881559256	0.56370986451114	0.971358938779259	0.669796171598946	0.983329461887482	0.322092736591866	3034	33954	2289	1869	1194	704	393	131	359	283	166	88	43	12	19788	20208	20883	21373	21684	21946	14552	14628	14745	14823	14868	14899
I9_CVD	60_70	UKBB	H7_LIDLACRIMALORBIT	0.391955531297951	0.183040808663462	-0.0434588975996523	0.231326766440847	-0.127010760704855	-0.220143772626032	0.130889871082356	0.108512514149041	0.135378515723661	0.132993400232677	0.164820714481526	0.277588571779427	0.00274855043824837	0.0916384479325485	0.748196989581783	0.0819670107575694	0.440944355734553	0.427744167732602	1791	34221	1073	973	795	657	499	235	243	204	141	95	49	13	19548	19648	19826	19964	20122	20386	15148	15187	15250	15296	15342	15378
I9_CVD	60_70	UKBB	H7_MACULADEGEN	0.0842111402169828	0.26999044103842	-0.0894921945397542	0.0791061295659622	-1.21017190010469	-9.96028599496661	0.301768265341051	0.223909859469303	0.353744380013084	0.447368451295851	1.00006164237221	136.887470419009	0.780199572730045	0.227894731798726	0.800279427551139	0.859645494589033	0.226241556476817	0.9419950460492	366	34903	284	229	137	74	39	19	41	31	13	6	1	0	19607	19662	19754	19817	19852	19872	15337	15347	15365	15372	15377	15378
I9_CVD	60_70	UKBB	H7_MYOPIA	-0.657513923334818	-0.36162387803444	0.306346642811332	-0.0888931706895483	-0.284305518433065	-0.583477807590155	0.500160670536446	0.333539858505482	0.288916414862351	0.447357791367633	0.577465664600753	1.0000693427356	0.188642550997902	0.278276180263945	0.28899465202876	0.842491867500903	0.622483813845715	0.559598920225085	301	35122	209	181	131	87	49	23	29	28	20	8	3	1	19624	19652	19702	19746	19784	19810	15561	15562	15570	15582	15587	15589
I9_CVD	60_70	UKBB	H7_OCUMUSCLE	-0.438151353374002	-0.238672689068454	0.0512545625186324	-0.33264807750925	-0.365728582760405	-1.4332006906639	0.288946223010828	0.218523831689896	0.235988994678719	0.353735229235091	0.378123355936175	0.999994559638734	0.1294240981658	0.274743271774201	0.828059905163906	0.347018991615706	0.333433920146409	0.151798264739409	736	36296	542	410	276	177	115	57	57	50	32	14	7	1	20334	20466	20600	20699	20761	20819	16099	16106	16124	16142	16149	16155
I9_CVD	60_70	UKBB	H7_OTHERCONJ	0.856436163392908	-1.35502435328876	-1.01749541527407	0.457617975418136	-0.390217237580065	0.328577195369469	0.40848034233967	1.00007066060934	1.00007140889227	0.577503675647819	1.0000733710261	1.00010029193112	0.0360254689116734	0.175440302302958	0.308952358207697	0.428123378638846	0.696397084090001	0.742500196407809	101	34351	69	56	38	29	16	10	11	6	6	5	2	1	19121	19134	19152	19161	19174	19180	15251	15256	15256	15257	15260	15261
I9_CVD	60_70	UKBB	H7_PTOSIS	0.100380214336448	0.619328752347774	-0.0106120368755303	0.318561069783243	0.189783881511811	0.250759989679581	0.500188856836992	0.316489635457003	0.500159042834454	0.500159120719546	0.577461955221056	1.00006784417061	0.840945180776728	0.0503628736086444	0.98307229418214	0.524177315873719	0.742418928822623	0.802012830059327	152	33316	99	82	61	42	23	13	22	21	11	8	4	1	18667	18684	18705	18724	18743	18753	14680	14681	14691	14694	14698	14701
I9_CVD	60_70	UKBB	H7_REFRAACCOMMODIS	-0.590755287762991	-0.301387974337041	-0.0277886450450154	-0.110177740461038	-0.626955390638135	-1.2114177785684	0.333566196192096	0.242806472888067	0.267514990501697	0.353733967463464	0.500124465602537	1.00005085316765	0.0765559387660694	0.214506656372601	0.917266988236735	0.755442869734563	0.209987896189157	0.225758927027905	633	36201	479	357	237	144	87	43	44	39	25	11	4	1	20277	20399	20519	20612	20669	20713	16034	16039	16053	16067	16074	16077
I9_CVD	60_70	UKBB	H7_RETINALBREAK	-0.205432377533248	0.401452021231156	-0.170496577783377	-1.03779677534661	0.472651522551774	-9.9586419219708	0.707280175471579	0.378192076793659	0.577487466990018	1.00007957206027	0.500133490566436	171.325328161101	0.771468914052409	0.288461373704705	0.76781163477525	0.299403130930337	0.344632975167181	0.953647400109064	105	33806	59	58	49	40	28	13	16	15	8	5	4	0	19016	19017	19026	19035	19047	19062	14820	14821	14828	14831	14832	14836
I9_CVD	60_70	UKBB	H7_RETINALDETACH	0.473182046032798	0.496718214305765	0.24356588712629	-0.450882313983397	-0.0716890648627178	-10.9816558027778	0.236097642892517	0.171947919740039	0.223938265516224	0.37815063877043	0.333513603402486	143.461876651321	0.0450508401882101	0.00386750253765533	0.276750767551258	0.23312984128648	0.829805563235469	0.938983482012578	467	34082	275	260	212	156	112	51	75	64	35	16	9	0	19227	19242	19290	19346	19390	19451	14972	14983	15012	15031	15038	15047
I9_CVD	60_70	UKBB	H7_RETINALDETACHBREAK	0.094108683036066	-0.417643885337712	0.0934625700030457	-0.189907137346266	-0.720739476809017	-9.99462628340612	0.447437826691	0.408462157051309	0.353769372952201	0.500153045824422	0.707197319062176	147.068930778559	0.833411718376143	0.306554354081697	0.791632994918465	0.704169566135703	0.308132210141431	0.945818440839867	187	33863	125	120	98	70	46	18	18	18	14	6	2	0	19057	19062	19084	19112	19136	19164	14850	14850	14854	14862	14866	14868
I9_CVD	60_70	UKBB	H7_RETINALDETACHOTH	-1.04900105997282	0.276655489571206	-0.285979870393711	0.132832835722161	0.491622793095861	-9.93989950818749	1.00012707585213	0.378171786472159	0.577500544725084	0.577488431519172	0.500127446103859	175.809900110275	0.29423897917008	0.464436948289978	0.620456994336738	0.818077645896486	0.325609885513802	0.954913408373288	113	33815	72	67	54	36	26	11	14	13	9	7	4	0	19008	19013	19026	19044	19054	19069	14834	14835	14839	14841	14844	14848
I9_CVD	60_70	UKBB	H7_RETINALDISOTH	0.474224319605213	0.496943466801186	-0.317552454935591	-0.119739123484177	0.227780562179557	-10.9965219643581	0.208886038668994	0.16706540746578	0.316432653069229	0.378138466447318	0.353716812871919	173.145929548191	0.0231921894400387	0.00293424019816349	0.315600950851722	0.751506024999516	0.519599386472061	0.949360286197273	535	35232	390	316	204	117	65	33	72	55	21	15	8	0	19766	19840	19952	20039	20091	20123	15539	15556	15590	15596	15603	15611
I9_CVD	60_70	UKBB	H7_RETINANAS	0.51533583518904	0.42070049071289	-1.17740337103195	-0.780119312232967	-0.632090719689451	-10.0267632156405	0.447420875401322	0.378160106708029	1.00007242216378	1.00006801594775	1.00006692245288	174.533584308249	0.249406509893039	0.265926216485241	0.239068562376318	0.435351877650575	0.527355237151624	0.95418760714719	111	33950	79	66	49	35	19	9	14	10	3	2	1	0	19076	19089	19106	19120	19136	19146	14892	14896	14903	14904	14905	14906
I9_CVD	60_70	UKBB	H7_SCLERACORNEA	-0.377802408191525	-0.12204127624681	-0.13507093811575	0.0560118597143454	-0.715035682068271	-11.0061665348011	0.378184032516946	0.258460307657042	0.301725984129869	0.316475680778096	0.447362164789431	113.885045809247	0.317799098059927	0.636794204539793	0.654397914326691	0.859519150880082	0.109967906839765	0.923010088177856	451	36216	288	250	180	142	125	63	35	31	22	15	5	0	20241	20279	20349	20387	20404	20466	16103	16107	16116	16123	16133	16138
I9_CVD	60_70	UKBB	H7_STENOLACRI	0.376948539020356	0.0377915806024632	0.0346486669313671	0.243276094540457	-0.394182551352309	-0.022604600833976	0.50021923978302	0.447398736682908	0.500177835205911	0.500159350993792	0.707207302906268	1.00009295210861	0.451109473489644	0.932683092959786	0.944772559257333	0.626685594302374	0.57726846002761	0.981967349719145	117	33254	78	68	55	48	31	13	16	14	10	6	3	1	18647	18657	18670	18677	18694	18712	14630	14632	14636	14640	14643	14645
I9_CVD	60_70	UKBB	H7_STRABISMUS	0.137739961935079	0.2204904760795	0.373262503310473	-10.9822080725998	0.26908113960133	-10.9913010474178	0.577523954641473	0.447400456656185	0.500162797890723	172.032465274737	0.577458198977346	272.025899515693	0.811492645615466	0.622135698014018	0.45549707023235	0.949099222390838	0.64123332680341	0.967769966901864	112	36635	71	60	41	31	25	13	14	12	7	3	3	0	20324	20335	20354	20364	20370	20382	16338	16340	16345	16349	16349	16352
I9_CVD	60_70	UKBB	H7_VISUALDISTBLIND	0.886636981508482	0.301379279149044	0.20496417989598	0.412652135110887	-0.0311380963857694	-0.459289458336355	0.180070268427609	0.189359785209673	0.218528100350863	0.235981699080012	0.301720099633138	0.577452387897731	8.48627345338339e-07	0.111481443419219	0.348280105522103	0.0803495317325078	0.917802708742872	0.4263971448394	568	36128	336	285	235	169	128	68	84	58	44	31	13	3	20235	20286	20336	20402	20443	20503	16041	16067	16081	16094	16112	16122
I9_CVD	60_70	UKBB	H7_VISUDISTURB	0.802720102055716	0.34913612457209	0.250038493881969	0.331136909207947	-0.306955209141774	-0.265606105435098	0.208923901754147	0.204477846797335	0.235994786198395	0.267509830773529	0.378136132416342	0.577458363689173	0.000121953806423718	0.0877380576137245	0.289368237178136	0.215771871728426	0.416930235250337	0.6455469749311	466	35920	275	237	196	144	112	58	65	46	36	23	9	3	20140	20178	20219	20271	20303	20357	15906	15925	15935	15948	15962	15968
I9_CVD	60_70	UKBB	H7_VITRBODYGLOBE	0.143512759028568	0.194225198546269	-0.0562868718121844	-0.192292903451518	-0.41614922915221	-0.337997862263161	0.213602686828668	0.149534354720574	0.186041515739072	0.229702732299166	0.277562427225194	0.50013314983673	0.501667885713395	0.193989668635908	0.762232777683786	0.40251495982844	0.133795932612221	0.499157630469707	793	35718	499	488	420	327	232	81	105	95	57	33	16	4	19988	19999	20067	20160	20255	20406	15919	15929	15967	15991	16008	16020
I9_CVD	60_70	UKBB	H7_VITREOUS	0.238906192084443	0.19423482658693	0.0668139702619329	-0.244733541170081	-0.258459614856117	-0.513724906408991	0.192892029489933	0.141907373987169	0.167054312608515	0.22390288926353	0.242779064931472	0.500124077288409	0.215512638336711	0.171079399644539	0.689190707826931	0.274378733680713	0.287062532471031	0.304328694542516	896	35783	553	542	459	361	260	99	122	109	69	38	20	4	20052	20063	20146	20244	20345	20506	15952	15965	16005	16036	16054	16070
I9_CVD	60_70	UKBB	H7_VITROTH	0.473288974549798	-0.439608400510558	-0.214760837457511	-11.0053422495822	0.475006036773632	-10.9504674619708	0.408438492408509	0.500132385196163	0.577460608656595	167.176219537184	0.577467634262742	387.950374297527	0.246547251059928	0.379409912097839	0.709963131256758	0.947512544197639	0.410754057164609	0.977481530023705	136	35513	99	89	60	33	22	7	16	10	6	3	3	0	19743	19753	19782	19809	19820	19835	15791	15797	15801	15804	15804	15807
I9_CVD	60_70	UKBB	H8_CONSENHEARINGLOSS	-0.504210190533585	-0.241887549186257	-0.0896453398727439	1.24155520169653	-10.9839653363554	-10.9890139846556	0.707226095129661	0.500145826071434	0.577480674442558	0.408445656099334	188.528064588371	228.077873035	0.475882519841553	0.628645608382641	0.876635882830767	0.00236808248468136	0.95354017550336	0.961572013424602	134	34705	93	69	50	31	22	14	12	10	8	6	0	0	19594	19618	19637	19656	19665	19673	15140	15142	15144	15146	15152	15152
I9_CVD	60_70	UKBB	H8_EAR_MASTOID	0.461862473439978	0.154351436343583	0.211041382356827	-0.0511352253337375	-0.0448568850100378	-0.411645476536845	0.0955641448846572	0.0815661333223813	0.0842614365655797	0.10500442725138	0.103813442313522	0.189375378910743	1.34483989654684e-06	0.0584447485087205	0.0122589170948323	0.626271361327149	0.665675059253328	0.0297275871940691	3519	31876	1851	1733	1584	1397	1160	635	481	404	303	187	113	28	19101	19219	19368	19555	19792	20317	13962	14039	14140	14256	14330	14415
I9_CVD	60_70	UKBB	H8_EUSTNAS	0.690467114172634	0.0515865213230218	-0.0728869950555736	-0.778958866233268	-0.413012783432104	-10.9882633234041	0.40853778943584	0.408433405276449	0.447386773171972	0.707221894554095	0.577487274484088	161.817262843001	0.0910100440087315	0.899491777478569	0.870583637527503	0.270707429510299	0.474492011531308	0.945860953071401	164	35343	84	80	76	71	58	36	19	13	10	5	3	0	19702	19706	19710	19715	19728	19750	15702	15708	15711	15716	15718	15721
I9_CVD	60_70	UKBB	H8_EXTERNAL	0.417698490807234	0.146899824726133	0.122836257869755	-0.156275577241981	-0.11264529208075	-0.602012868343518	0.122066740179771	0.100744596196785	0.107894327980541	0.131857876325429	0.127506938611696	0.250288662590393	0.000621883418517492	0.144801686453883	0.254917307608071	0.235945508214492	0.376996205435258	0.0161603342684975	2202	33696	1124	1091	1005	929	790	437	303	256	191	120	74	16	19553	19586	19672	19748	19887	20240	14918	14965	15030	15101	15147	15205
I9_CVD	60_70	UKBB	H8_EXTOTITIS	0.435317883010948	0.304772291254528	-0.0751842237866341	-0.219899823380346	0.0764023116870721	-0.158693482036343	0.192993440672452	0.147974004114064	0.189374741507386	0.218565491312417	0.189353040680073	0.353800816996764	0.024095083188359	0.0394335424824468	0.691357914898238	0.314365086328587	0.686586805894402	0.653764210912664	902	33282	455	448	401	369	322	162	119	102	73	52	35	8	18899	18906	18953	18985	19032	19192	14711	14728	14757	14778	14795	14822
I9_CVD	60_70	UKBB	H8_HL_NAS	0.365588322624334	0.139216281330758	0.571752569522713	-0.407977190149552	0.48712125122659	-9.97964994206145	0.258504942868818	0.229706622265408	0.229725845073862	0.500133890488033	0.353728411041984	137.780559647801	0.157291115285356	0.544474085112581	0.0128157965045666	0.414651177745961	0.168479710396506	0.942258532633665	402	35588	270	221	160	95	56	20	56	43	28	11	8	0	19949	19998	20059	20124	20163	20199	15715	15728	15743	15760	15763	15771
I9_CVD	60_70	UKBB	H8_INNER	0.642780817852347	0.407048407207052	0.131332957026187	-0.194118445916252	0.201201611690489	-0.224284643536835	0.186185334979067	0.154793098916575	0.189356969918909	0.242865229950126	0.204463312304009	0.378140087750584	0.000555683478506198	0.00854781187186131	0.487949781427723	0.424125387959208	0.325092157560456	0.553096962667629	767	35810	400	371	336	303	244	128	111	92	58	41	29	7	20133	20162	20197	20230	20289	20405	15933	15952	15986	16003	16015	16037
I9_CVD	60_70	UKBB	H8_MIDDLEMASTOID	0.188566703258158	0.00820344627382617	0.0106710897916026	0.212948374115796	-0.458863892658285	-0.275227764290732	0.236150565165699	0.186077478047514	0.192823145046211	0.19283159609965	0.277608654946187	0.378156577903144	0.424579221520212	0.964835704198985	0.955866533996494	0.269453032470742	0.0983478832478166	0.466727270822656	761	35529	398	380	359	324	256	129	89	80	66	43	18	7	19982	20000	20021	20056	20124	20251	15821	15830	15844	15867	15892	15903
I9_CVD	60_70	UKBB	H8_NONSUPPNAS	0.332226545177667	-0.767811267983615	-0.042849909535545	0.552160049744503	-0.0203879019499072	0.947939300773726	0.447442063833758	0.577480877923588	0.408440057174625	0.333561272721597	0.447361722032216	0.447413107555291	0.457783351623918	0.183654269538668	0.916446324136854	0.0978538885792896	0.963650079781373	0.0341148550105939	175	35357	94	86	80	70	55	31	23	18	21	17	9	5	19694	19702	19708	19718	19733	19757	15721	15726	15723	15727	15735	15739
I9_CVD	60_70	UKBB	H8_OTHEREAR	0.447960961811526	0.135251017982339	0.402862293603711	0.351823364424226	-0.18998534745878	-0.694529324561083	0.18006346398193	0.162630086302862	0.167090836172216	0.213517427171223	0.28888686483169	0.577457800796192	0.0128537848566869	0.405607549035838	0.0159072071246428	0.0994039602426005	0.510765503458781	0.229078471921293	816	35985	511	428	334	226	163	82	114	88	66	36	14	3	20244	20327	20421	20529	20592	20673	15932	15958	15980	16010	16032	16043
I9_CVD	60_70	UKBB	H8_OTHHEARINGLOSS	0.329531565258931	0.117274950015799	0.552053732969414	-0.407820754110936	0.487504787239475	-9.97968545114499	0.258501864580687	0.22970385872409	0.229722302390697	0.50013365304161	0.353728023511361	137.823455158634	0.202389096123177	0.60966727738083	0.0162551799047993	0.414829914074464	0.168144317571436	0.942276267389787	413	35693	282	226	162	95	56	20	56	43	28	11	8	0	20006	20062	20126	20193	20232	20268	15762	15775	15790	15807	15810	15818
I9_CVD	60_70	UKBB	H8_VERTIGO	0.633037147166932	0.657362965857473	0.171562585467508	0.80989228536158	0.908233982036778	-9.02015200622704	0.408475153992145	0.333575833949932	0.500170150724551	0.447401634778987	0.500141115769864	125.771339236907	0.121199899598529	0.0487633232869315	0.731592107216568	0.0702627520456774	0.0693772071824987	0.942825805301338	133	35642	87	66	50	34	18	8	23	20	12	8	4	0	19820	19841	19857	19873	19889	19899	15845	15848	15856	15860	15864	15868
I9_CVD	60_70	UKBB	HDINJ	0.787532074619348	0.265603227332297	-0.268287493155803	-0.236741585536237	-0.665705704693608	-0.127186649512917	0.192932705946685	0.196479319217948	0.288950932962154	0.333574966925632	0.408404095573041	0.500132714843522	4.46689553141406e-05	0.176435259360335	0.353154454980341	0.477883811603141	0.103097859561176	0.799259320306673	570	36289	335	280	238	180	140	60	70	46	27	16	8	4	20344	20399	20441	20499	20539	20619	16110	16134	16153	16164	16172	16176
I9_CVD	60_70	UKBB	HERING_BILATERAL	0.114824220692945	0.396182380140448	-0.338925862723426	0.196423326342807	0.934861735361316	-10.1832248966308	0.500323167218727	0.35396349769199	0.577623707243776	0.500285795856892	0.447534489069937	189.325148444058	0.818480237034187	0.263022974830801	0.557365630060668	0.694598515981703	0.0367153294384917	0.95710489590387	132	28332	85	65	52	42	24	8	19	18	11	9	5	0	16685	16705	16718	16728	16746	16762	11675	11676	11683	11685	11689	11694
I9_CVD	60_70	UKBB	HYPOTHYROIDISM	2.61671788506317	1.95925754256573	1.85867530015326	1.85919170690806	1.72940138312594	1.66083254395237	0.118525076250715	0.124293737049935	0.146586218886128	0.173389939886754	0.191314162953799	0.305012777090487	5.21966051836509e-108	5.5805235980546e-56	7.65844354197349e-37	7.97263445892747e-27	1.57262125558162e-19	5.17691647138131e-08	1713	13227	1028	907	745	521	365	178	231	161	106	66	36	11	12710	12831	12993	13217	13373	13560	971	1041	1096	1136	1166	1191
I9_CVD	60_70	UKBB	HYPOT_THYRO_INCL	0.892552149964599	0.227748504352336	0.134646410418774	0.133953685899575	-0.00300766218858293	-0.0624556167299445	0.108097743911497	0.115426914723507	0.139265313578387	0.167162570880462	0.18610923365715	0.301771442192153	1.49505872993765e-16	0.0484845068935742	0.333627131542931	0.422936116390901	0.987106159518819	0.836038511981227	1713	35671	1028	907	745	521	365	178	231	161	106	66	36	11	20387	20508	20670	20894	21050	21237	15738	15808	15863	15903	15933	15958
I9_CVD	60_70	UKBB	I9_TIA	1.35685047889574	0.591223403232947	-0.773519251428935	0.119482675627041	0.699985089898564	-9.05130870555714	0.267600949746052	0.301742573718238	0.707206227026187	0.577483637748095	0.500140337559118	115.255516206789	3.96928835259746e-07	0.050070225098662	0.274056921388964	0.836086183553553	0.161639919566429	0.937404445110999	154	35734	92	82	61	41	24	10	28	17	8	7	4	0	20335	20345	20366	20386	20403	20417	15433	15444	15453	15454	15457	15461
I9_CVD	60_70	UKBB	IBD_BACT_INTEST_INFECTIONS	1.34650916737559	0.743126672771847	0.562503434574363	0.247170018739473	-10.9680282045914	0.198960343377898	0.301815582013379	0.316477488596549	0.378203782834091	0.500152248980502	132.387246662155	0.707198316149967	8.14396296393503e-06	0.0188685129611036	0.136934932548013	0.621172313708239	0.93397234418662	0.778452703143314	154	36460	80	64	57	48	40	23	28	20	13	6	2	2	20263	20279	20286	20295	20303	20320	16243	16251	16258	16265	16269	16269
I9_CVD	60_70	UKBB	IBD_INFECTIONS	1.83533557058513	1.15596852477991	0.98778655663812	0.6924381572945	-0.765827121554993	1.06189513286414	0.290102304966334	0.317359279728591	0.379070389614869	0.500711207200782	1.00036086609618	0.577893788683298	2.50765608408607e-10	0.000270044809059224	0.00916564816255654	0.166692695355594	0.443943592884116	0.0661322126809108	171	12214	91	74	62	51	42	25	29	20	14	7	4	3	8881	8898	8910	8921	8930	8947	3384	3393	3399	3406	3409	3410
I9_CVD	60_70	UKBB	IBD_PULM	2.32926093666115	1.65229993685395	1.57113543990627	1.25500642945632	1.04805096873126	-9.98418207137258	0.251493555857913	0.302522757202695	0.447942833559577	0.70763122387869	1.00057116967237	309.590995632103	2.01179815872435e-20	4.71496483750165e-08	0.00045242963597702	0.0761406387478782	0.294890838727017	0.974273011183234	104	12371	58	37	25	15	8	4	32	18	7	3	1	0	8898	8919	8931	8941	8948	8952	3487	3501	3512	3516	3518	3519
I9_CVD	60_70	UKBB	ILD_DIFF_DG	1.02975808529092	0.39617187202567	0.169183129409592	0.141478628505519	-0.173109194024329	-0.0828652845006668	0.0627903888890352	0.0635959515114429	0.078866898449832	0.0883607762600335	0.102036635132945	0.151485923162178	1.91453368154516e-60	4.67884264550626e-10	0.0319390294104769	0.109344272483938	0.0897837338612372	0.584367464356126	5247	22627	2848	2602	2160	1813	1477	763	755	538	363	245	137	44	14751	14997	15439	15786	16122	16836	9520	9737	9912	10030	10138	10231
I9_CVD	60_70	UKBB	ILD_FOR_EXCL	1.54750925248055	0.845122871835735	0.29116546556723	-0.0305742971491049	0.136892493610343	1.49451531295482	0.301812442376527	0.353752013368283	0.577507702202024	0.707208282375288	0.707204065744092	0.577525166118818	2.93790901767688e-07	0.016893091940543	0.614137774271352	0.965516293763028	0.846513694791557	0.00965931384017578	122	36522	74	47	35	29	20	9	20	11	5	5	4	3	20287	20314	20326	20332	20341	20352	16263	16272	16278	16278	16279	16280
I9_CVD	60_70	UKBB	ILD_SYST_AUTO_DISEASES	0.939307406084626	0.552865631471513	0.271017252567017	0.205110926524582	0.27437044169667	0.224788968942268	0.136798832763488	0.125629744486341	0.160602183474623	0.192817023169795	0.196462274815303	0.316456312096546	6.58696101938252e-12	1.07875246653845e-05	0.0915059723736094	0.287437694616871	0.162547323985519	0.477498429588506	1008	34466	546	502	423	323	231	121	166	126	82	51	32	10	19638	19682	19761	19861	19953	20063	15124	15164	15208	15239	15258	15280
I9_CVD	60_70	UKBB	J10_ACUTELOWERNAS	0.904364643743162	0.540918609890666	0.389089955434708	0.184151851952045	-0.119754117548858	0.0928735612015463	0.0908556583011678	0.0797659603692792	0.0929158546617238	0.112507065336807	0.12962952108939	0.186085270322281	2.42583366692796e-23	1.19081669395579e-11	2.81979663097198e-05	0.101671731811793	0.355580950767503	0.617714984022279	2590	33430	1280	1194	1097	978	807	406	446	360	247	155	85	29	19681	19767	19864	19983	20154	20555	14613	14699	14812	14904	14974	15030
I9_CVD	60_70	UKBB	J10_ACUTEUPPERINFEC	0.571532537969001	0.228911534880501	0.21162323575282	0.0583432161367273	-0.169573274052704	-0.492562202939869	0.123105118132028	0.10291990170158	0.107990062404636	0.122873829960632	0.136652431731502	0.258537499456551	3.43988212970569e-06	0.0261368929195596	0.0500361606638856	0.6349137437545	0.214639255038851	0.056755807678601	2115	31101	995	999	957	923	802	418	278	244	185	119	66	15	18133	18129	18171	18205	18326	18710	13810	13844	13903	13969	14022	14073
I9_CVD	60_70	UKBB	J10_ASTHMA	0.836827507676867	0.599403879347434	0.594384770296571	0.682574375300616	0.325195374936201	0.189357733718737	0.165660904593517	0.144027028528276	0.167685610102217	0.193426703163743	0.236346892589426	0.378422936811215	4.38472445465689e-07	3.15823821066434e-05	0.000393152773449577	0.000417365113744021	0.168845146817237	0.616802948236601	936	18489	547	474	364	274	198	98	129	103	75	47	24	7	11918	11991	12101	12191	12267	12367	6831	6857	6885	6913	6936	6953
I9_CVD	60_70	UKBB	J10_ASTHMA_EXMORE	0.860097919752318	0.623707725599314	0.61882237835692	0.706385299123093	0.35076366742259	0.214227746482314	0.165707076914971	0.144071625569969	0.167724225726913	0.193464372383527	0.236371859121095	0.378439990750275	2.09761823020338e-07	1.49685732245756e-05	0.000224674969596507	0.000260974883591431	0.137822581878846	0.571338614357639	936	18247	547	474	364	274	198	98	129	103	75	47	24	7	11918	11991	12101	12191	12267	12367	6589	6615	6643	6671	6694	6711
I9_CVD	60_70	UKBB	J10_ASTHMA_INCLAVO	0.611653277087147	0.372828807745228	0.36883332719231	0.46149133287011	0.0981276383480069	-0.035249851250193	0.16499489384711	0.143406741671898	0.167145880496709	0.192911145066713	0.236006036121781	0.378180208073492	0.000209642634931519	0.00932781808771456	0.0273381570005931	0.0167455155353809	0.677567743417522	0.925737414823095	936	32723	547	474	364	274	198	98	129	103	75	47	24	7	18577	18650	18760	18850	18926	19026	14406	14432	14460	14488	14511	14528
I9_CVD	60_70	UKBB	J10_ASTHMA_MAIN	0.836827507676867	0.599403879347434	0.594384770296571	0.682574375300616	0.325195374936201	0.189357733718737	0.165660904593517	0.144027028528276	0.167685610102217	0.193426703163743	0.236346892589426	0.378422936811215	4.38472445465689e-07	3.15823821066434e-05	0.000393152773449577	0.000417365113744021	0.168845146817237	0.616802948236601	936	18489	547	474	364	274	198	98	129	103	75	47	24	7	11918	11991	12101	12191	12267	12367	6831	6857	6885	6913	6936	6953
I9_CVD	60_70	UKBB	J10_ASTHMA_MAIN_EXMORE	0.860097919752318	0.623707725599314	0.61882237835692	0.706385299123093	0.35076366742259	0.214227746482314	0.165707076914971	0.144071625569969	0.167724225726913	0.193464372383527	0.236371859121095	0.378439990750275	2.09761823020338e-07	1.49685732245756e-05	0.000224674969596507	0.000260974883591431	0.137822581878846	0.571338614357639	936	18247	547	474	364	274	198	98	129	103	75	47	24	7	11918	11991	12101	12191	12267	12367	6589	6615	6643	6671	6694	6711
I9_CVD	60_70	UKBB	J10_ASTHMA_OTHER_THAN_NONALLERGIC	0.551703173868965	0.369589073397536	0.102883379194854	0.370938210183428	0.169439999328895	-0.310203012007539	0.106830348178882	0.0888704279088971	0.113883293923872	0.116141025658469	0.132966012525108	0.26754609113699	2.41349943811625e-07	3.20006787301476e-05	0.366307996251736	0.00140384037612793	0.202553360999479	0.246277836256052	2500	35055	1391	1248	1034	815	599	305	319	272	188	131	66	14	20377	20520	20734	20953	21169	21463	15468	15515	15599	15656	15721	15773
I9_CVD	60_70	UKBB	J10_BRONCH	0.772943692607281	0.630802932108606	-0.139238135667697	0.0852373132774046	0.0801921066591798	-0.0230188573952218	0.378250420538854	0.301790700923477	0.500176872123019	0.500226295596644	0.500204499981799	1.00010245508028	0.0410058542523972	0.036599834859669	0.780722361754417	0.864697533271886	0.872630073827749	0.981637111946888	164	29667	90	81	69	56	47	21	20	19	9	8	5	1	17284	17293	17305	17318	17327	17353	12437	12438	12448	12449	12452	12456
I9_CVD	60_70	UKBB	J10_BRONCHIECTASIS	1.50636436175646	0.349334584051083	0.16232658538583	-0.147681614916342	0.0821923304155466	1.67032586240081	0.196658596645894	0.288975750149636	0.378178521170013	0.577499079567824	0.577479894738749	0.577556848875911	1.86231386281885e-14	0.226712169737683	0.667753892614526	0.798162303395361	0.886819875014935	0.00382731593938422	240	30081	164	128	93	56	29	8	46	23	11	6	6	3	17416	17452	17487	17524	17551	17572	12695	12718	12730	12735	12735	12738
I9_CVD	60_70	UKBB	J10_BRONCHITIS	0.816183645701489	0.656661241615252	0.442587294839068	-0.0330414017015032	-10.9474164229308	0.162623260121966	0.408640477292454	0.316574912111827	0.353794351359779	0.500185336743189	115.859781274377	0.707289862959632	0.0457910039096693	0.0380544186580977	0.210944211040132	0.94733139627649	0.924721120809923	0.818150446802518	155	31939	75	77	75	69	57	28	23	19	13	5	1	2	18433	18431	18433	18439	18451	18480	13563	13567	13573	13581	13585	13584
I9_CVD	60_70	UKBB	J10_CHRONRHINITIS	0.57843988857425	-0.060563419038209	-0.630083436898334	0.586077698423415	0.0594142439664099	-0.546226290139931	0.316604685886246	0.316521643596447	0.447413673821682	0.267566813892386	0.353761309663507	0.707229027847694	0.067698284182682	0.848258809302279	0.159048368418827	0.0284954162542601	0.866622543256747	0.439908875001244	282	31406	148	140	122	107	86	45	35	31	26	23	10	2	17654	17662	17680	17695	17716	17757	13851	13855	13860	13863	13876	13884
I9_CVD	60_70	UKBB	J10_CHRONSINUSITIS	0.593856892577289	0.398398572938628	-0.0618344429808303	-0.149654537304569	-0.248512696886231	-0.923680259444016	0.24305091345308	0.196544492564374	0.267574274377846	0.316497319108165	0.316458625326587	0.707226789922413	0.0145518756142591	0.0426609107556094	0.817242840018322	0.636322949464106	0.432281884942651	0.19153232824243	461	31434	251	233	210	175	156	78	61	51	30	19	11	2	17712	17730	17753	17788	17807	17885	13871	13881	13902	13913	13921	13930
I9_CVD	60_70	UKBB	J10_COLD	-0.261476869654927	0.106320403913653	-0.212557895797002	-0.213197088141443	0.55519201913614	-9.95643689461286	0.577544951378191	0.353797538829977	0.447413345786156	0.500163093636116	0.353775663737638	118.727979458137	0.650737009796299	0.763786648981574	0.634728736947118	0.669921944306589	0.116570238140301	0.93316835536296	183	30620	109	100	89	72	55	24	19	19	13	10	8	0	17209	17218	17229	17246	17263	17294	13466	13466	13472	13475	13477	13485
I9_CVD	60_70	UKBB	J10_COPD	1.16873504522188	0.555694817004476	0.599339212360853	0.570472609968493	0.883080968442422	-0.256989967400239	0.124803905995783	0.133061306500051	0.154801578114298	0.200394505261538	0.200342501894985	0.707211396440532	7.63598229865711e-21	2.96378226818682e-05	0.000108096279807123	0.0044168343534315	1.04398747860048e-05	0.716317353807084	836	31050	506	430	313	193	113	39	176	120	85	50	27	2	17832	17908	18025	18145	18225	18299	13372	13428	13463	13498	13521	13546
I9_CVD	60_70	UKBB	J10_COPDNAS	1.0555182116019	0.62591653008375	0.612052203338167	0.538763512365442	0.937121212916363	-0.25362639522858	0.136794467935178	0.133072748209208	0.158607589210052	0.208896555209232	0.200345944907775	0.707212362505089	1.199541001412e-14	2.55655683385791e-06	0.000113894481251105	0.00990602933479402	2.90371983140448e-06	0.7198731433691	782	30879	474	402	298	183	107	39	161	116	81	48	27	2	17771	17843	17947	18062	18138	18206	13255	13300	13335	13368	13389	13414
I9_CVD	60_70	UKBB	J10_COPDNAS_INCLAVO	1.02577685965509	0.596954577625971	0.582729346006817	0.510102760067153	0.907926490607297	-0.28257038950597	0.136685567689103	0.132978165172444	0.158532025234139	0.208838161900898	0.200292861700735	0.707196293828373	6.15946168707345e-14	7.15189199561024e-06	0.00023712088512399	0.0145829211000351	5.81532609614797e-06	0.689477458043751	782	35622	474	402	298	183	107	39	161	116	81	48	27	2	20157	20229	20333	20448	20524	20592	15612	15657	15692	15725	15746	15771
I9_CVD	60_70	UKBB	J10_EMPHYSEMA	1.61325099268296	0.184084049030865	0.894014036453312	0.905286142790496	0.768363854749779	2.04430286914758	0.224082355856906	0.378182143725909	0.353795541430666	0.447419381984412	0.707237132467398	1.00055708503804	6.04929772646337e-13	0.626428216083322	0.0115066778099738	0.0430370439146371	0.277288659235102	0.0410361415549608	163	30031	106	83	43	27	10	1	40	21	15	7	2	1	17335	17358	17398	17414	17431	17440	12713	12732	12738	12746	12751	12752
I9_CVD	60_70	UKBB	J10_INFLUPNEU	1.71542693243003	0.481986341927763	0.14907960052027	0.454546180962336	0.367460368844793	0.0293730918083129	0.0966706575840317	0.14482809856065	0.208842906647074	0.213529741341364	0.242788340447055	0.500157555814211	1.88188168227648e-70	0.000874752704270106	0.475328550301128	0.0332769872876258	0.13015247578088	0.953169013648525	943	35410	573	434	285	193	133	56	190	93	52	38	21	4	20031	20170	20319	20411	20471	20548	15559	15656	15697	15711	15728	15745
I9_CVD	60_70	UKBB	J10_INTERSTITIUM	1.89436534165202	0.973961064469613	1.11867463637931	0.425161403196504	0.165719422948279	-9.38776826578706	0.229778401190278	0.301735841750889	0.378165285520348	0.707222231336468	1.00008313374502	161.313680160308	1.66110112286536e-16	0.0012471998249223	0.00309478214099152	0.547726185177407	0.868388601664459	0.95359271753224	122	36624	69	46	32	20	10	5	37	20	9	3	1	0	20365	20388	20402	20414	20424	20429	16275	16292	16303	16309	16311	16312
I9_CVD	60_70	UKBB	J10_LARYNGITIS	0.299358384226086	0.71502017424626	-0.394908462204589	0.414570332369821	0.32727641742265	-10.975485360567	0.577589932186969	0.333644351632123	0.577522714587795	0.447455998307536	0.408561368983128	177.596508314639	0.604256796492669	0.032108206218131	0.494103183502227	0.354183469101653	0.423105062738771	0.95072200866505	147	30593	62	62	64	55	61	34	20	18	10	8	6	0	17208	17208	17206	17215	17209	17236	13450	13452	13460	13462	13464	13470
I9_CVD	60_70	UKBB	J10_LOWCHRON	0.934712699123616	0.322780768667864	0.37765799529266	0.294478952188051	0.124755609100388	0.0957240609718607	0.105174886998694	0.110482405564423	0.125630543643658	0.16065030519479	0.186067672777677	0.316469635412016	6.26550465678859e-19	0.00348285290617068	0.00264621831647453	0.0667961444563001	0.502548578008899	0.762290210137705	1612	31503	976	850	647	453	304	132	245	172	122	72	38	10	18232	18358	18561	18755	18904	19076	13662	13735	13785	13835	13869	13897
I9_CVD	60_70	UKBB	J10_LOWERINF	0.913802887786409	0.549283426798832	0.358893811620251	0.194615488267913	-0.140839065276286	0.119829176983295	0.0894648722825665	0.0785888263168784	0.0929083507922462	0.11047787745188	0.129627172306639	0.182983650755939	1.7146811509748e-24	2.76197420501047e-12	0.00011205805373412	0.0781404861519114	0.277260765797233	0.512556124315861	2646	33451	1314	1229	1129	1004	819	412	454	366	251	159	85	30	19696	19781	19881	20006	20191	20598	14633	14721	14836	14928	15002	15057
I9_CVD	60_70	UKBB	J10_NASALPOLYP	-0.114621498059531	-0.167636460061565	-0.206006403154016	-0.347400742644727	0.134569711946989	-0.062754754669915	0.447472619314781	0.333601504623223	0.353805521119515	0.44742860814976	0.333601341736801	0.500171899261011	0.797832622383205	0.615312260306878	0.560392324769699	0.43749019212492	0.686665163766525	0.900154344157094	278	31344	149	138	129	99	86	51	26	24	19	16	12	4	17630	17641	17650	17680	17693	17728	13817	13819	13824	13827	13831	13839
I9_CVD	60_70	UKBB	J10_PHARYNGITIS	0.454148896747965	0.347288809543666	-0.0869727206354093	-0.0997223421124708	-0.029259346583179	-0.419582571837115	0.243068144224532	0.183111325192384	0.229855227595374	0.236135247884953	0.213585936821969	0.378201226195508	0.0617061215839141	0.0578808442415128	0.705148001502532	0.672798557316655	0.891037925611491	0.267250671663541	673	30711	298	300	302	305	269	171	74	65	49	39	26	7	17474	17472	17470	17467	17503	17601	13538	13547	13563	13573	13586	13605
I9_CVD	60_70	UKBB	J10_PLEURA	1.63626818428309	0.633910834982229	0.498309636673331	0.425256695002942	0.324319946026099	-0.221310094054704	0.0840968426981946	0.109123592521893	0.139206775848641	0.162644762938636	0.179965042077497	0.408424169371548	2.54479013946882e-84	6.2806219879542e-09	0.00034407266795519	0.00893228448655925	0.0715253526299764	0.587912637078364	1386	35552	772	605	429	346	273	114	293	167	105	66	36	6	20300	20467	20643	20726	20799	20958	15573	15699	15761	15800	15830	15860
I9_CVD	60_70	UKBB	J10_PLEUREFFUSION	2.43732497180704	0.908777759555564	0.57147936848781	-0.546880167785992	0.4945777600431	-0.131786307065392	0.111950869096956	0.218579489275332	0.353798175659195	0.707219487101639	0.44736488748354	1.0000752246556	4.3337937117102e-105	3.21533344540839e-05	0.106252366283948	0.43935544891605	0.268927625111062	0.895161158377124	383	34248	232	133	72	49	31	14	106	31	13	8	6	1	19673	19772	19833	19856	19874	19891	14620	14695	14713	14718	14720	14725
I9_CVD	60_70	UKBB	J10_PNEUMONAS	1.73052743848602	0.5443280836301	0.193046687756842	0.526637285111633	0.436872625332327	0.174915805277528	0.103424729696459	0.151232494746646	0.218534769834964	0.218541388340935	0.250246359784587	0.500162378253817	7.63129482399186e-63	0.000319099543593158	0.377037313294879	0.015962018738504	0.0808508996338151	0.726550315615516	819	35163	495	362	248	169	116	47	170	87	49	36	20	4	19920	20053	20167	20246	20299	20368	15397	15480	15518	15531	15547	15563
I9_CVD	60_70	UKBB	J10_PNEUMONIA	1.72763951270949	0.539202929045468	0.208760512862841	0.502314642369383	0.43346643225965	0.0834960256390831	0.0975460621679724	0.143350304850148	0.208841438262304	0.213530910628623	0.242788256132009	0.500154297366221	3.4481442679138e-70	0.000168940972538129	0.317498069982792	0.0186516409160733	0.0742016129075409	0.867416838884409	914	35420	554	416	266	183	125	52	189	94	52	38	21	4	20021	20159	20309	20392	20450	20523	15570	15665	15707	15721	15738	15755
I9_CVD	60_70	UKBB	J10_PNEUMOPROBBAC	1.7052897463104	0.546752960341613	0.234059182925362	0.516300253640343	0.434304818569992	0.0874111204363526	0.101839699050248	0.146346238008347	0.208841740250579	0.21353030611731	0.242788184316506	0.500154840128604	6.17534417532e-63	0.000186953326322286	0.262394695168014	0.0156092961049517	0.073643504524352	0.86126184038425	859	35431	517	380	258	179	124	52	178	92	52	38	21	4	20003	20140	20262	20341	20396	20468	15592	15678	15718	15732	15749	15766
I9_CVD	60_70	UKBB	J10_RESPDISOTH	1.30261478705591	0.560733058060319	0.430961622113452	0.513947920290264	0.377864564025931	-0.192506026276319	0.116237139413514	0.129659076337838	0.160598727970101	0.171906024029677	0.192796695788713	0.447373156943531	3.78759804500645e-29	1.52758544740959e-05	0.00728628463583797	0.00279249011627091	0.0500060729155788	0.666975221172346	996	35960	542	453	338	282	232	96	188	128	85	57	31	5	20362	20451	20566	20622	20672	20808	15864	15924	15967	15995	16021	16047
I9_CVD	60_70	UKBB	J10_RESPIRATORY	0.983317412520366	0.392445553418186	0.164286556036956	0.118736107351528	-0.174132277145731	-0.124924082887939	0.0645751111737397	0.063936751837268	0.0790851702236963	0.0893439996296499	0.102028155969419	0.155012751794709	2.32311103538191e-52	8.35522996438224e-10	0.0377704596543057	0.18385560701015	0.0878763265338816	0.42030309212622	5170	22751	2804	2574	2150	1808	1474	758	733	531	360	242	136	42	14799	15029	15453	15795	16129	16845	9585	9787	9958	10076	10182	10276
I9_CVD	60_70	UKBB	J10_RESPOTHER	1.30261478705591	0.560733058060319	0.430961622113452	0.513947920290264	0.377864564025931	-0.192506026276319	0.116237139413514	0.129659076337838	0.160598727970101	0.171906024029677	0.192796695788713	0.447373156943531	3.78759804500645e-29	1.52758544740959e-05	0.00728628463583797	0.00279249011627091	0.0500060729155788	0.666975221172346	996	35960	542	453	338	282	232	96	188	128	85	57	31	5	20362	20451	20566	20622	20672	20808	15864	15924	15967	15995	16021	16047
I9_CVD	60_70	UKBB	J10_SEPTDEV	0.792293588543348	-0.158378847977554	0.215354605917627	0.410197785560695	0.146732986630922	-0.77632740387777	0.354022961262877	0.408507372122244	0.353860682793612	0.353822928904762	0.378210759240166	1.00011071035726	0.0252228601384736	0.698237077789941	0.542798983088487	0.246321410575358	0.698041055480483	0.437606426966577	204	31307	99	92	93	81	73	30	23	18	17	13	8	1	17585	17592	17591	17603	17611	17654	13804	13809	13810	13814	13819	13826
I9_CVD	60_70	UKBB	J10_SINUSITIS	0.123024617834407	0.225026771857763	-0.0409868877557329	0.195534636375172	-0.17361368340812	-0.535828905841105	0.277788557979123	0.186201265035366	0.218660547808991	0.204594931473995	0.236070839279133	0.353802079725571	0.657858728451438	0.226849745621361	0.851311522866099	0.339215769214935	0.46207738325187	0.129902185476759	699	30677	314	311	310	298	254	190	78	75	59	46	26	8	17469	17472	17473	17485	17529	17593	13515	13518	13534	13547	13567	13585
I9_CVD	60_70	UKBB	J10_TONSILLITIS	0.974264511848586	-0.130155140162849	0.325231648916406	-0.245958183259846	-0.384379126720867	0.470278067395922	0.378357280737693	0.44746208443667	0.378307001243436	0.500218029167373	0.500177150127961	0.500200339432669	0.0100244288905561	0.77114759496331	0.389952802473911	0.622930055442875	0.442198517622294	0.347125533834209	189	30570	78	83	80	83	75	41	19	14	13	9	7	4	17213	17208	17211	17208	17216	17250	13449	13454	13455	13459	13461	13464
I9_CVD	60_70	UKBB	J10_UPPERDIS	0.274933889324679	0.126037113574666	-0.303685268453079	0.182498740081652	-0.158976303145709	-0.336443605282553	0.149815699556806	0.118541136996316	0.158623948917492	0.137928131492129	0.162645298851674	0.277622092117251	0.0664838545167447	0.287675287586029	0.0555565258695186	0.185787590051307	0.328350509613246	0.225559774879414	1662	32032	919	858	749	634	506	260	195	168	121	97	47	13	18347	18408	18517	18632	18760	19006	14233	14260	14307	14331	14381	14415
I9_CVD	60_70	UKBB	J10_UPPERINFEC	0.489434925298552	0.1996366614818	0.132417300888245	-0.16479797738612	-0.129781142173982	-0.368762908184532	0.114200315941715	0.0933687306952158	0.100849913532246	0.122876962742315	0.117695146662138	0.200416628884815	1.82117098391047e-05	0.0325043016145071	0.18917838933944	0.179867691217836	0.27016225051871	0.0657709396853058	2682	31229	1265	1267	1214	1160	1000	568	330	287	213	142	93	25	18434	18432	18485	18539	18699	19131	13882	13925	13999	14070	14119	14187
I9_CVD	60_70	UKBB	J10_VASOALLERRHIN	0.251254095919053	-0.0444022220056693	-0.0521288711574157	0.193807014317687	-0.250370840390588	0.120443498868311	0.236228314608736	0.200441290850608	0.218611074250646	0.208899170568492	0.267525707648851	0.378195393471591	0.287506756760768	0.824685750740892	0.811528329037495	0.353535256783743	0.34933712928604	0.750129225759578	689	31563	387	374	313	276	211	92	82	70	57	42	19	7	17840	17853	17914	17951	18016	18135	13943	13955	13968	13983	14006	14018
I9_CVD	60_70	UKBB	J10_VOCALLARYNX	0.454868000507461	0.324135878461128	0.0484190814268897	0.300765362762099	-0.0257991512157469	0.225506514456341	0.236197721833642	0.186154063190934	0.24290782917473	0.242874056710678	0.277625385512407	0.378197461384647	0.054130182931711	0.0816443634129294	0.842003763816142	0.215582840528598	0.925960820182032	0.550997139953818	549	31565	299	267	224	179	145	83	74	61	43	32	18	7	17786	17818	17861	17906	17940	18002	13955	13968	13986	13997	14011	14022
I9_CVD	60_70	UKBB	JOINTPAIN	1.15414386377125	0.595003755409116	0.588219717052905	0.427862091306505	-0.0454504022073387	0.456506189550269	0.161000514201893	0.162854423013	0.183157918552205	0.236111215932961	0.288990273277987	0.333637067762444	7.57837798179706e-13	0.000258596215542302	0.0013202374467951	0.0699675031542293	0.87502960297727	0.171227015975167	694	29674	366	326	284	208	154	86	116	84	56	31	20	9	17711	17751	17793	17869	17923	17991	12175	12207	12235	12260	12271	12282
I9_CVD	60_70	UKBB	K11_ACUTPANC	1.59378695546505	-0.560843676421906	0.954998327759781	0.33581065154198	0.501841497099046	0.136995391795055	0.25035542011874	0.577486563992316	0.316493866776123	0.500168686016789	0.577492982196256	1.00009769717995	1.93898499148318e-10	0.331458414219844	0.00254927274765352	0.501969060984205	0.384847040251374	0.891045015757343	158	33352	89	74	56	43	25	15	29	14	15	7	3	1	18923	18938	18956	18969	18987	18997	14469	14484	14483	14491	14495	14497
I9_CVD	60_70	UKBB	K11_ADHE	1.27629418782414	0.550432375867483	0.801654035172813	1.35032530288322	0.979717600724717	-8.98687759904675	0.40880593135782	0.447570322062304	0.447570509620289	0.447549895558422	0.57770715143755	157.127152930119	0.00179623848995413	0.21876330998855	0.0732734868928121	0.00255163259125017	0.0899100517318133	0.954389911318798	101	23841	56	49	36	22	18	9	15	13	12	7	3	0	15011	15018	15031	15045	15049	15058	8860	8862	8863	8868	8872	8875
I9_CVD	60_70	UKBB	K11_APPENDACUT	0.718855647986501	0.0504894443956472	-0.255851951604015	-0.0682007256744551	-0.213182769510829	-1.14828123390555	0.333632754741315	0.353766837348706	0.447409249433418	0.447397237024068	0.447382170719453	1.00006517266122	0.0311906808059857	0.88651167485047	0.567422127766987	0.878840807780003	0.633709984154394	0.25088336693264	233	35909	117	110	100	86	72	43	24	16	11	9	6	1	19996	20003	20013	20027	20041	20070	16005	16013	16018	16020	16023	16028
I9_CVD	60_70	UKBB	K11_APPENDIX	0.58321630473636	0.0214993860776512	0.0101364508225939	-0.0996603865112092	-0.175991435788688	-0.631600506600717	0.31656151651841	0.31646508978657	0.353798352408244	0.408438376540519	0.408435210658103	0.707199418777748	0.0654243422886272	0.945836546526925	0.977143445593203	0.807228122310178	0.66654695227069	0.371803088663871	291	35938	151	140	125	105	88	49	29	21	15	10	7	2	20025	20036	20051	20071	20088	20127	16024	16032	16038	16043	16046	16051
I9_CVD	60_70	UKBB	K11_BILIAOTH	1.60700601844918	-1.99507433926604	0.872317991598268	0.0931936654104461	-0.791031983897009	-9.43682043102319	0.200459645240594	1.00007508286472	0.301753400551341	0.57748612067834	1.00006698406047	143.633852349268	1.08707011508819e-15	0.0460511089952441	0.00384225055461274	0.871795542687096	0.428956245525203	0.947616249307435	230	33552	161	114	70	42	24	8	37	13	14	3	1	0	18975	19022	19066	19094	19112	19128	14609	14633	14632	14643	14645	14646
I9_CVD	60_70	UKBB	K11_CARIES	0.207597597201393	0.325017133264633	0.653642866535356	0.276362247264307	-0.504531463305308	-0.662603939299256	0.353870549127489	0.250343635808413	0.229816274569274	0.316560343801058	0.447399279624008	0.707221736872913	0.557439858624645	0.194189767335696	0.00445234448126203	0.382654353070343	0.259447302745156	0.348804257084018	371	34486	181	168	158	126	103	64	35	30	28	15	7	2	19463	19476	19486	19518	19541	19580	15178	15183	15185	15198	15206	15211
I9_CVD	60_70	UKBB	K11_CARIES_1	0.18097774156779	0.299838762069388	0.628194382007682	0.250493357363519	-0.528674056666536	-0.68772288338176	0.353847603732354	0.250317059940551	0.229785218072213	0.316535097565548	0.447384998456783	0.707212821324879	0.609031273370307	0.23098090613228	0.00626018112070166	0.428733682080456	0.237325464575515	0.330831104684137	371	36537	181	168	158	126	103	64	35	30	28	15	7	2	20386	20399	20409	20441	20464	20503	16306	16311	16313	16326	16334	16339
I9_CVD	60_70	UKBB	K11_CARIES_INCLAVO	0.18097774156779	0.299838762069388	0.628194382007682	0.250493357363519	-0.528674056666536	-0.68772288338176	0.353847603732354	0.250317059940551	0.229785218072213	0.316535097565548	0.447384998456783	0.707212821324879	0.609031273370307	0.23098090613228	0.00626018112070166	0.428733682080456	0.237325464575515	0.330831104684137	371	36537	181	168	158	126	103	64	35	30	28	15	7	2	20386	20399	20409	20441	20464	20503	16306	16311	16313	16326	16334	16339
I9_CVD	60_70	UKBB	K11_CHOLECYST	1.08596940749119	0.334178601951448	0.367221577892871	0.509180517968921	0.350936522952039	0.776117484561955	0.258553938355624	0.277621236660148	0.316469097214236	0.353806744161241	0.408427157015207	0.500121770861784	2.667196015523e-05	0.228697308332928	0.245897769230037	0.150108394814425	0.390208696415171	0.120696437168737	244	33379	134	127	100	71	49	23	36	26	19	14	9	4	18960	18967	18994	19023	19045	19071	14493	14503	14510	14515	14520	14525
I9_CVD	60_70	UKBB	K11_CHOLELITH	1.0853138965451	0.216737131004681	0.0637416959670059	0.176000438277269	0.199479539231193	-0.0312634210068256	0.114802470563967	0.133058229829606	0.158619313149052	0.17195730510995	0.177176613431544	0.301747635332106	3.26903281105185e-21	0.103336449009347	0.687791986176075	0.306065628444703	0.260216474361827	0.917480564982367	1347	34204	729	664	568	448	334	163	187	126	93	66	38	11	19621	19686	19782	19902	20016	20187	15014	15075	15108	15135	15163	15190
I9_CVD	60_70	UKBB	K11_CHRONGASTR	0.776556499179468	-0.141031514934489	-0.171424139807698	0.301687812681801	0.286442202999428	1.01711611710902	0.258765453271878	0.316576836118083	0.378243985423796	0.353905467664293	0.408518188707562	0.447489231221754	0.00269089872990021	0.655966369083846	0.650397183668586	0.393962659606198	0.483194631285453	0.023029803454275	346	26054	226	203	136	103	65	27	35	22	21	16	10	5	15818	15841	15908	15941	15979	16017	10321	10334	10335	10340	10346	10351
I9_CVD	60_70	UKBB	K11_COELIAC	0.256903760354234	0.567417502789127	0.102484119213502	-0.432333336104576	-0.338825985045402	0.319277740957544	0.408513908331247	0.258495681345161	0.378168091721349	0.577479249193054	0.577480453142307	0.707203892280378	0.529431573318168	0.0281581918313377	0.786389880403951	0.454064537332689	0.557384033899579	0.651654510560638	212	34490	127	120	101	75	54	22	29	24	11	5	4	2	19616	19623	19642	19668	19689	19721	14930	14935	14948	14954	14955	14957
I9_CVD	60_70	UKBB	K11_CONSTIPATION	1.28757904671017	0.448285140993549	0.361271367457067	0.331697514724882	0.121460856252936	-0.138424902419599	0.107394531720309	0.131830786641303	0.171906624552358	0.218548802447767	0.258476206901072	0.447376681506236	4.04589739608785e-33	0.000672729056115534	0.035592203331065	0.129083123301274	0.638418485058993	0.757006122454128	1124	36050	697	543	363	245	167	81	181	106	61	35	20	5	20385	20539	20719	20837	20915	21001	15911	15986	16031	16057	16072	16087
I9_CVD	60_70	UKBB	K11_CROHN	1.54460630850598	0.66478678034728	0.587602506964687	0.422526196576349	-0.712864970618566	0.0127086575474174	0.333737382364878	0.378215226575525	0.447414268664367	0.577491186097428	1.00008453718668	1.00008905564613	3.68841939605817e-06	0.0787995236391236	0.189071829857314	0.464377178706887	0.475966609367879	0.989861134175394	103	34324	47	46	39	31	27	15	22	15	9	4	1	1	19374	19375	19382	19390	19394	19406	14984	14991	14997	15002	15005	15005
I9_CVD	60_70	UKBB	K11_DIAHER	0.689303723902584	0.185898657655535	0.253826961123579	0.358860047772194	0.331933893563855	0.176537396514654	0.0928135418118646	0.0897015529659537	0.098884924159407	0.113926661560355	0.126573995007033	0.229738221993933	1.11291616774815e-13	0.0382269491333034	0.0102614446279458	0.00163314303010443	0.00873002377676667	0.442232655929321	2733	30478	1636	1498	1191	845	568	238	386	302	218	138	78	19	18216	18354	18661	19007	19284	19614	12973	13057	13141	13221	13281	13340
I9_CVD	60_70	UKBB	K11_DISLIVOTH	1.10677553162643	0.774976477079216	0.781204947146325	0.319047997555158	0.586692176845777	0.199465996945829	0.162749120533372	0.149596207190676	0.18002249897479	0.267553549751899	0.267530380731354	0.577480352059371	1.04256060136944e-11	2.21344865982055e-07	1.42816966717908e-05	0.233079327098095	0.0283079037370899	0.729788101729921	608	36195	321	279	198	151	112	43	114	92	53	27	16	3	20339	20381	20462	20509	20548	20617	16029	16051	16090	16116	16127	16140
I9_CVD	60_70	UKBB	K11_DISORD_TEETH	0.204430805628477	0.0499549237928909	-0.134344582332496	-0.0978743148956049	-0.0172964461978567	1.02721621759752	0.378238942856485	0.316489589628445	0.37817620316291	0.408420773536506	0.408429787693293	0.378160002779489	0.588865645773036	0.874582362959496	0.722407289191567	0.810608667857656	0.966220770627662	0.00660054155234749	287	34485	169	146	115	93	71	41	25	21	21	19	13	7	19416	19439	19470	19492	19514	19544	15162	15166	15166	15168	15174	15180
I9_CVD	60_70	UKBB	K11_DIVERTIC	0.709428634707343	0.379229389242007	0.269541093611263	0.376969151866123	0.369609494772866	-0.0952379132188013	0.0820616649702462	0.0750079248334175	0.0942577031775872	0.106480218243872	0.12284459551904	0.28894346745997	5.37734893724985e-18	4.2846088504079e-07	0.00424150608774638	0.000399711759929778	0.0026231912876087	0.741696609072071	3592	27615	2248	1963	1429	1098	634	223	503	385	245	158	77	12	17425	17710	18244	18575	19039	19450	11031	11149	11289	11376	11457	11522
I9_CVD	60_70	UKBB	K11_DULC	1.03938106682083	0.411189690727786	1.05022808510519	-0.0229646483060588	0.144668556649203	0.440440267032077	0.301962339354665	0.316626520536039	0.25871888813276	0.577551613643812	0.57752595510584	0.7073406071686	0.000577241570162375	0.194061186265322	4.92114892438592e-05	0.968282815206981	0.802202974246454	0.533500944434387	194	25899	105	91	76	54	29	21	34	26	20	5	4	2	15707	15721	15736	15758	15783	15791	10247	10255	10261	10276	10277	10279
I9_CVD	60_70	UKBB	K11_ENERCOLNONINF	0.913817687570725	0.402594113203587	0.520639921429696	0.172921846486833	0.32108458390372	0.188387841554217	0.12387223260386	0.121018858513582	0.130747482918385	0.180003556411742	0.164792741902486	0.242829530585859	1.61776066209529e-13	0.000878791668299235	6.83302037105198e-05	0.336724183543659	0.0513653745366104	0.437865401759489	1298	35190	697	622	498	375	280	191	211	163	118	71	48	17	20024	20099	20223	20346	20441	20530	15556	15604	15649	15696	15719	15750
I9_CVD	60_70	UKBB	K11_FISSANAL	1.38446772233281	0.438233695430903	-0.0958770713073508	1.12245552641589	-0.020494602525978	0.80252078335463	0.302117739090644	0.378324151896045	0.577606320997398	0.333942306708928	0.577616601800713	0.577640690648257	4.59353814675037e-06	0.246719170864187	0.868164549961967	0.000775973358149744	0.971695937279545	0.164739138196081	176	23756	88	76	60	50	42	31	23	15	13	13	6	3	15004	15016	15032	15042	15050	15061	8817	8825	8827	8827	8834	8837
I9_CVD	60_70	UKBB	K11_FISTULA	1.11848026402384	0.359471792573582	0.244975947250558	0.982398575971172	-0.368117676179188	0.486594778637073	0.277664386014469	0.316441492365212	0.408439493246866	0.301846587727597	0.577485597320676	0.577496268066523	5.62119054553417e-05	0.255964159580026	0.54864942395184	0.00113540690675885	0.523832352567874	0.399455656239621	209	36463	107	87	63	56	47	33	30	21	18	15	6	3	20267	20287	20311	20318	20327	20341	16268	16277	16280	16283	16292	16295
I9_CVD	60_70	UKBB	K11_FUNCDYSP	0.708196405344157	0.211278808200782	0.496058506207636	0.164838217274637	0.539651924892642	-0.0341134936275626	0.163070193528204	0.155044615883661	0.140828208702935	0.186288868181735	0.160730752269396	0.333636508678961	1.40618617648139e-05	0.172978074004155	0.00042759850675346	0.376236054856388	0.000786535328438391	0.918560238336325	1058	26142	563	514	483	403	322	155	148	123	106	63	43	9	16058	16107	16138	16218	16299	16466	10431	10456	10473	10516	10536	10570
I9_CVD	60_70	UKBB	K11_GALLBILPANC	1.214255765303	0.158656383150174	0.169115434663906	0.148059331948602	0.0955704742389708	0.0458944224398993	0.0950433111415175	0.122794519163408	0.136638176702577	0.160602352099583	0.171889675144438	0.267508383004549	2.23791018279205e-37	0.196340606151652	0.215831762160319	0.356580662672052	0.578211591091022	0.863781445416954	1703	34638	959	825	683	525	385	190	243	152	113	74	42	14	19831	19965	20107	20265	20405	20600	15308	15399	15438	15477	15509	15537
I9_CVD	60_70	UKBB	K11_GALLBLAOTH	0.920040860265969	-0.581415361644836	0.0838879669039729	0.415940843769133	-0.625607554268862	0.0160619988623213	0.301847697730327	0.500159437338772	0.408467947297526	0.408459067149725	0.707220440169315	0.707238481168046	0.00230346873802004	0.245048645612168	0.837281327168908	0.308527294930946	0.376372137458329	0.981880907708741	224	33360	133	107	85	67	48	31	21	14	14	9	3	2	18953	18979	19001	19019	19038	19055	14477	14484	14484	14489	14495	14496
I9_CVD	60_70	UKBB	K11_GASTRODUOULC	1.16110065674929	0.315338180865747	0.771666422463551	0.41916440166939	-0.0500763280807745	-0.395071375466118	0.17225108764922	0.200552610030359	0.180223323594768	0.277752501900107	0.378208000097945	0.707303708335431	1.57576557254523e-11	0.115870230168426	1.85451410458181e-05	0.131265777340157	0.894664591982013	0.576462222814714	556	26234	318	278	230	153	96	55	86	58	47	19	8	2	15920	15960	16008	16085	16142	16183	10466	10494	10505	10533	10544	10550
I9_CVD	60_70	UKBB	K11_GIBLEEDING	0.848337578010459	-0.161900577262221	0.312902356044368	0.387571623661958	-0.189329033403709	0.327492507538368	0.146490567349953	0.182990145881143	0.162677224448583	0.19652033860354	0.288919835112271	0.408463283968427	6.99381442561983e-09	0.376291347278645	0.054422905505367	0.0485901407228584	0.512274920577995	0.422687572906917	1000	35568	581	500	424	297	185	89	120	85	72	39	14	6	20186	20267	20343	20470	20582	20678	15681	15716	15729	15762	15787	15795
I9_CVD	60_70	UKBB	K11_GINGIVITIS_PERIODONTAL	0.391071767924246	0.522436639563649	0.668713806772601	0.414865517022062	0.847381254634451	0.849843292317915	0.577527825428905	0.408476822437134	0.447385739571305	0.70727288089887	0.577578032168841	1.00018619996602	0.498312104970365	0.200901552894555	0.134989053177124	0.557492095897117	0.142341073030809	0.395500195131334	100	34357	56	48	37	21	17	10	13	12	9	6	4	1	19303	19311	19322	19338	19342	19349	15085	15086	15089	15092	15094	15097
I9_CVD	60_70	UKBB	K11_GULC	1.1310333080525	0.199761606207966	0.60534067273085	0.630232903079134	-0.299886413647451	-0.161421413805888	0.209171698728366	0.250446070181467	0.229889683617976	0.2890726299994	0.500184687463411	0.707308369132536	6.40174766830206e-08	0.425089159846597	0.00845897690464148	0.0292434713305451	0.548805266140021	0.819475765866069	399	26068	232	206	171	112	74	40	57	38	33	17	5	2	15822	15848	15883	15942	15980	16014	10356	10375	10380	10396	10408	10411
I9_CVD	60_70	UKBB	K11_HERING	0.222748556634521	0.22479249832788	-0.250086303425497	-0.349078925856221	0.193479916585052	0.0328181923966772	0.14532426568799	0.110881274052265	0.158903006794539	0.193088401794951	0.162950634526785	0.301915298060719	0.125332735092594	0.0426290763730084	0.115526779380758	0.070626577131411	0.235088430406282	0.913440443176424	1465	29259	925	833	661	513	331	142	194	157	91	65	47	11	17445	17537	17709	17857	18039	18228	12160	12197	12263	12289	12307	12343
I9_CVD	60_70	UKBB	K11_HERNIA	0.542077087711666	0.169663093549641	0.0464805854620951	0.0926298994091777	0.242242644649332	0.0932593881119874	0.0771240370844395	0.0698818545913786	0.0837272028674303	0.0966082035151988	0.0965471737003382	0.174505079489041	2.0855638232651e-12	0.015188364274502	0.578796731405929	0.337649318688904	0.0121052945625622	0.593049464543487	4387	31490	2623	2398	1928	1435	989	432	593	472	322	218	135	33	19130	19355	19825	20318	20764	21321	13531	13652	13802	13906	13989	14091
I9_CVD	60_70	UKBB	K11_IBD	1.29905126476489	0.633888805972541	0.284189517413463	0.208010822566333	-0.0834255189209204	0.765030258519064	0.229861653642714	0.242870471014031	0.333559397543014	0.408436898869387	0.500133373430766	0.500175714838585	1.59101490297886e-08	0.00905456264897776	0.39421923248707	0.61055240780506	0.867522270472008	0.126134842396871	237	36200	119	115	95	73	47	26	48	31	17	9	5	4	20148	20152	20172	20194	20220	20241	16122	16139	16153	16161	16165	16166
I9_CVD	60_70	UKBB	K11_IBS	0.878136868371491	0.54742765535245	0.66189589406092	0.237638003827682	0.442921266488284	0.513755166143768	0.180667537551658	0.165284573819796	0.167511226732507	0.23629781590382	0.200598607868343	0.316663668257164	1.17082107197971e-06	0.000926212357726674	7.77107825582889e-05	0.314573566475258	0.0272444329081671	0.104717708383791	832	24138	449	386	337	274	236	122	113	91	76	43	32	10	15352	15415	15464	15527	15565	15679	9056	9078	9093	9126	9137	9159
I9_CVD	60_70	UKBB	K11_ILEUS	1.75714997997931	0.796216120309617	0.542423932796802	0.448996482064297	0.974212203127916	0.956802811243726	0.15372814688381	0.204787211965386	0.267745084652368	0.353883023830307	0.316615369627432	0.577689314059046	2.95283429471336e-30	0.000101066633296436	0.0427753525987332	0.204522787359721	0.00209124745161308	0.0976694897856383	450	24397	273	194	153	95	57	28	81	47	29	17	12	3	15262	15341	15382	15440	15478	15507	9231	9265	9283	9295	9300	9309
I9_CVD	60_70	UKBB	K11_LICHEN_PLANUS_WIDE	0.436747164193859	0.295237156039012	0.411865189897781	-0.334698649064941	-0.244201738733621	0.981354475280233	0.447453231301211	0.353763671331185	0.378156008947285	0.577497419671314	0.57746539512126	0.577524857117725	0.32902812811528	0.403965258436217	0.276091739835543	0.562206416303609	0.672378807098227	0.0892736016704548	156	36545	87	78	65	62	45	21	22	18	12	7	6	3	20299	20308	20321	20324	20341	20365	16293	16297	16303	16308	16309	16312
I9_CVD	60_70	UKBB	K11_LIP_ORAL_MUCOSA	0.383776126549796	0.0604286663719736	0.0976843499775233	-0.00725878655291467	0.425521169939433	0.0721793495205055	0.301860344647565	0.267563225235471	0.288952033030662	0.353766881410936	0.301760857637868	0.577484453612554	0.203597120549388	0.821319505959655	0.735314776603189	0.983629707422029	0.158502149845498	0.900532059790826	368	34497	205	191	160	123	85	45	46	37	28	19	13	3	19451	19465	19496	19533	19571	19611	15163	15172	15181	15190	15196	15206
I9_CVD	60_70	UKBB	K11_LIVER	1.1483740933776	0.73905913137144	0.700565654654086	0.354714145276161	0.457430775531226	0.352210715638194	0.149653681253186	0.143404395807974	0.171936043292868	0.236034969573854	0.242819898401131	0.447369227845102	1.67308230868897e-14	2.55435402593437e-07	4.60992030762744e-05	0.132889759322759	0.0595883273120442	0.431110295644235	719	36349	376	314	234	184	143	58	133	105	64	35	20	5	20413	20475	20555	20605	20646	20731	16146	16174	16215	16244	16259	16274
I9_CVD	60_70	UKBB	K11_MALABSORB	-0.0825823641682455	0.44932722443268	0.090142486448154	-0.39025381374873	-0.30037923659382	-9.96514465525127	0.500206997784954	0.288954374929626	0.378157667507486	0.577478919471893	0.577485171584608	127.627734652767	0.868868122911399	0.119943455402951	0.811591993896394	0.49917471614205	0.602958639685554	0.937764596219596	207	34476	124	113	102	72	53	23	23	19	11	5	3	0	19609	19620	19631	19661	19680	19710	14927	14931	14939	14945	14947	14950
I9_CVD	60_70	UKBB	K11_OESITIS	0.811745609887958	0.32198450910881	0.57862714990231	0.184728115799724	0.288407328219495	-0.0448087131368915	0.165177422271188	0.160788073118187	0.156872104933289	0.229914507599581	0.224013746304696	0.447436208383831	8.90611333481981e-07	0.0452267115057362	0.000225555216215906	0.421706380622417	0.197936194902052	0.920228830252697	850	26329	480	426	356	278	198	94	119	90	72	40	23	5	16063	16117	16187	16265	16345	16449	10517	10546	10564	10596	10613	10631
I9_CVD	60_70	UKBB	K11_OESITIS_ADVERSE	0.677433804803967	0.183311099305489	0.438427992704451	0.0468793225240372	0.150820704315728	-0.180666141635304	0.164913891769537	0.160562854926465	0.156635713790698	0.229744734227495	0.223874064595872	0.44735980702603	3.99440306976652e-05	0.253587836364951	0.00512564452657179	0.838314734230412	0.500511301744928	0.68632321744883	850	35787	480	426	356	278	198	94	119	90	72	40	23	5	20162	20216	20286	20364	20444	20548	15876	15905	15923	15955	15972	15990
I9_CVD	60_70	UKBB	K11_OESOBST	1.07949932239462	0.343611628931775	0.443209813922494	1.03500352104959	0.749898357389375	-9.03212053065116	0.250589835220526	0.289066282289227	0.333658663547881	0.316597767514378	0.40851310764481	135.30901553078	1.64861303264926e-05	0.23455972997694	0.18406812218038	0.00107873593065486	0.0664053540633715	0.946779294695135	250	25929	155	124	86	57	40	9	44	33	23	16	6	0	15710	15741	15779	15808	15825	15856	10270	10281	10291	10298	10308	10314
I9_CVD	60_70	UKBB	K11_OESSTODUO	0.775223543411522	0.105388527872894	0.271082801129482	0.135447205434189	0.273368035534069	0.163064420730021	0.0650115264103192	0.0682621942213643	0.0696161955682185	0.0870845539655574	0.0842431386599612	0.147961273443215	8.8316425898051e-33	0.122617791336647	9.86202163344004e-05	0.119862067187939	0.00117455272070323	0.270429066128273	5732	29672	3296	2961	2477	1917	1380	633	751	566	442	275	172	46	18836	19171	19655	20215	20752	21499	12521	12706	12830	12997	13100	13226
I9_CVD	60_70	UKBB	K11_OESULC	1.32697276968099	0.389186701620486	0.311913136654473	0.0104544921231481	0.0990619463194368	0.802401787093813	0.196814493866669	0.236153104905833	0.277730106162633	0.378257288416423	0.353822636697853	0.333663552343727	1.5595108146376e-11	0.0993471232841916	0.26140350562015	0.97795041566457	0.779495701676651	0.0161803001678937	352	25952	193	182	142	111	79	53	61	39	29	19	14	9	15764	15775	15815	15846	15878	15904	10286	10308	10318	10328	10333	10338
I9_CVD	60_70	UKBB	K11_OESULC_ADVERSE	1.17863170208376	0.239034100863273	0.160460496803992	-0.140608819558778	-0.0530884897665271	0.652040918294078	0.196561303050673	0.235986808830245	0.277590898505439	0.378149967881736	0.35372232699277	0.333541272795915	2.01919831155156e-09	0.311101729754461	0.563232605220161	0.710016832606737	0.880697388436611	0.0505944908627914	352	36268	193	182	142	111	79	53	61	39	29	19	14	9	20260	20271	20311	20342	20374	20400	16106	16128	16138	16148	16153	16158
I9_CVD	60_70	UKBB	K11_ORAL	0.548363772188279	0.25005844954997	0.338619348469204	-0.00698785074434665	-0.0125885512729307	0.379046117645539	0.13089756680266	0.113889815352268	0.118488586238408	0.16059241068255	0.160575740913655	0.196490150997397	2.79867185086163e-05	0.0281193465052501	0.00426558919515293	0.965292635700909	0.937512780408205	0.0537203647187056	1750	35196	910	843	739	591	461	263	222	178	142	90	60	26	20196	20263	20367	20515	20645	20843	15618	15662	15698	15750	15780	15814
I9_CVD	60_70	UKBB	K11_OTHANRECT	0.895390474205834	0.467361073669857	0.397730662831004	0.351739365822873	0.500601169792615	0.0370336036886444	0.114587136307651	0.108923624579645	0.128931539173855	0.149999199876408	0.14652773657757	0.289020125320904	5.53758042505471e-15	1.78092549478799e-05	0.00203674993561806	0.0190300593646492	0.000634489042513241	0.898042111150141	1748	25152	967	863	681	577	373	192	259	196	136	92	57	12	15981	16085	16267	16371	16575	16756	9693	9756	9816	9860	9895	9940
I9_CVD	60_70	UKBB	K11_OTHDIG	0.807101338741211	0.000387045608314104	0.329246217223002	0.363854570739659	-0.288483775762811	-0.090298022262203	0.129788500138432	0.146370232933286	0.139193412299657	0.169476521134098	0.250274032609696	0.408435970896344	5.01645395933861e-10	0.997890162848552	0.0180112635351131	0.0317986935920244	0.249045192417469	0.825028240477013	1309	35842	754	653	560	395	263	129	163	116	96	51	18	6	20352	20453	20546	20711	20843	20977	15882	15929	15949	15994	16027	16039
I9_CVD	60_70	UKBB	K11_OTHDISDIG	0.846889251623693	-0.156961453788339	0.314276244976618	0.424276783045709	-0.2423120095223	0.272931011954933	0.144970213787863	0.180026746317109	0.160588737959376	0.189397892768474	0.288916072628513	0.408460165371692	5.16349547431465e-09	0.383274651014875	0.0503444778630775	0.0250821823602183	0.401641370781365	0.50400917081512	1021	35578	591	511	433	306	193	94	125	89	75	41	14	6	20198	20278	20356	20483	20596	20695	15685	15721	15735	15769	15796	15804
I9_CVD	60_70	UKBB	K11_OTHDISOES	0.770224855779004	0.170097776919988	0.61776146968182	0.378140833177002	0.56254926889013	-0.154773259588481	0.167467966997684	0.172121409159069	0.162861832485189	0.236118339799922	0.267616213993464	1.00010754413087	4.24041327671939e-06	0.323033655971747	0.000148740476058881	0.109268739466074	0.0355467339844021	0.877013194145167	740	26497	481	428	317	203	118	26	111	89	66	32	15	1	16045	16098	16209	16323	16408	16500	10600	10622	10645	10679	10696	10710
I9_CVD	60_70	UKBB	K11_OTHDISSTOMDUOD	0.845160394150103	0.150244704566708	0.509043275787093	0.508593494276465	0.249030474419096	0.535930864406486	0.140896566858123	0.154952595084016	0.151414517338621	0.192992702120706	0.236071656044035	0.378203309097635	1.99215211478756e-09	0.332237325981671	0.000774029492543593	0.0084063171974866	0.291473998710548	0.156469959658009	1030	26783	660	556	423	284	185	64	152	113	91	50	23	7	16236	16340	16473	16612	16711	16832	10765	10804	10826	10867	10894	10910
I9_CVD	60_70	UKBB	K11_OTHENTERCOL	0.797278598771656	0.422747001109778	0.572263756017425	0.256402346146426	0.384181601779095	0.178706163926989	0.138062547246759	0.126598924475428	0.134176434355983	0.180009241489678	0.164790002287283	0.250285529417184	7.70611130194898e-09	0.000840012412110655	1.99893770992189e-05	0.154335242480828	0.0197354137152905	0.475221507151304	1181	35100	635	556	441	338	261	178	190	156	115	72	49	16	19956	20035	20150	20253	20330	20413	15500	15534	15575	15618	15641	15674
I9_CVD	60_70	UKBB	K11_OTHFUNC	1.34942942797316	0.607871120962181	0.538123590668315	0.37028648269049	0.221268184641461	-0.38203498528149	0.103384474996018	0.119593836112076	0.148196601487273	0.196707790689311	0.224106753104678	0.447477357169995	6.14679281362145e-39	3.71918276623382e-07	0.000282164802742038	0.0597791481441185	0.323478998682732	0.393242047953749	1364	25891	820	649	468	334	235	129	216	133	79	44	25	5	15954	16125	16306	16440	16539	16645	10265	10348	10402	10437	10456	10476
I9_CVD	60_70	UKBB	K11_OTHGASTR	0.64155919975677	0.178357048788081	0.363185103612359	0.543200727925718	0.263583081926223	-0.157378437320339	0.10221271176051	0.0981389891066857	0.101968940851781	0.113362799288832	0.139271510040065	0.288994524154973	3.45819832961877e-10	0.0691570571071655	0.000368429236976719	1.65372581951792e-06	0.0584131650512705	0.586047651628458	2529	27709	1523	1340	1071	764	534	234	335	268	204	128	61	12	17034	17217	17486	17793	18023	18323	11346	11413	11477	11553	11620	11669
I9_CVD	60_70	UKBB	K11_OTHILEUS	2.0807563215979	0.988496182733221	0.811813632660081	0.636488257735184	1.0901891115313	0.62916282678772	0.170217761177716	0.250575578348544	0.316679404310023	0.447480522836653	0.447479925311645	1.00023041808828	2.31170915026288e-34	7.98325112547242e-05	0.0103617064513499	0.154915374847313	0.0148389437108997	0.529337344295033	280	24169	167	106	88	49	29	12	61	30	19	10	6	1	15154	15215	15233	15272	15292	15309	9067	9098	9109	9118	9122	9127
I9_CVD	60_70	UKBB	K11_OTHINT	1.00423717772538	0.511695246523177	0.509618899755736	0.457107310775888	0.22483737868339	-0.257706583462982	0.092523081337003	0.0914093519833395	0.109452173684488	0.132387522293598	0.167256802285024	0.408520349178879	1.91073231879821e-27	2.17034537887744e-08	3.22274982977312e-06	0.000554805246551126	0.17886287666788	0.528152179180254	2285	25587	1375	1203	870	707	417	163	356	253	160	90	39	6	16237	16409	16742	16905	17195	17449	9904	10007	10100	10170	10221	10254
I9_CVD	60_70	UKBB	K11_OTHPERITON	0.593969795109612	0.377950172853131	0.287765097991035	0.253024052165712	0.201241545958696	-0.723493375088906	0.236092248428923	0.204495103221106	0.258513518883449	0.333577393778937	0.378145920392483	1.00007920160689	0.0118749830289402	0.0645717726687716	0.265642726182709	0.448141668707573	0.594601608189371	0.46941201277415	441	36227	266	232	168	120	76	31	64	50	30	17	8	1	20220	20254	20318	20366	20410	20455	16118	16132	16152	16165	16174	16181
I9_CVD	60_70	UKBB	K11_PANCOTH	1.62747316333897	1.20833597045103	0.0219977978593354	0.746264360634009	-9.98911941214654	-10.0214904837124	0.267621338768981	0.301765131913896	0.707210444350392	0.577483754515789	168.533508118545	204.827697512255	1.19246695152438e-09	6.22207007178424e-05	0.975185783020467	0.196263999614133	0.952736401617352	0.960977916340042	125	33387	81	49	28	20	11	9	28	16	5	3	0	0	18904	18936	18957	18965	18974	18976	14499	14511	14522	14524	14527	14527
I9_CVD	60_70	UKBB	K11_PERITON	0.938483923590459	0.392631727773931	0.241090871411819	0.172698616757223	0.149783979911392	-0.841612541844704	0.192921881057202	0.196497981109057	0.258503985408762	0.333568110564357	0.378150570695009	1.00007874070785	1.14700109705536e-06	0.0457007937508747	0.351006443916874	0.604645829473761	0.692034108655657	0.40004197079481	479	36307	288	247	176	130	79	36	75	52	30	17	8	1	20249	20290	20361	20407	20458	20501	16174	16197	16219	16232	16241	16248
I9_CVD	60_70	UKBB	K11_POSTOPDIS	1.33282150688843	0.678646337582714	0.910889168647029	1.04552023970837	-0.642649924827515	-9.02355488655346	0.333646358031715	0.378176239578809	0.378231133059065	0.447464347950978	1.00008884868519	114.063314118725	6.47726156393505e-05	0.0727295716836791	0.0160275702121935	0.0194628952955322	0.520488335878609	0.936945087011408	118	34568	67	49	39	25	20	13	18	12	12	6	1	0	19581	19599	19609	19623	19628	19635	15020	15026	15026	15032	15037	15038
I9_CVD	60_70	UKBB	K11_PULPITIS_1	0.730602151263583	0.408249232888322	0.0513106555390678	-0.507460935095047	-0.414210655005309	0.391515675123645	0.289015004418686	0.25031271561238	0.31647651205786	0.447375996631748	0.408431570135219	0.378153587291098	0.0114745761549223	0.102899429163454	0.871202689295855	0.256666533923581	0.310511441873053	0.30051245179536	322	36283	152	146	140	124	110	61	42	32	21	11	10	7	20246	20252	20258	20274	20288	20337	16165	16175	16186	16196	16197	16200
I9_CVD	60_70	UKBB	K11_PULPITIS_2	0.508621767513637	0.369770474260851	0.416351808257102	0.0119032479911248	-0.421636151348763	0.0817595944450893	0.229852088641101	0.183000658905152	0.192870716150126	0.258524608238912	0.301766737004249	0.333558414557914	0.0269099172046681	0.043321560962898	0.0308727269876765	0.963275978871958	0.162345799344474	0.80636872665017	646	36136	303	286	269	231	203	121	74	59	47	26	17	9	20303	20320	20337	20375	20403	20485	16102	16117	16129	16150	16159	16167
I9_CVD	60_70	UKBB	K11_PULPITIS_2_ONLYAVO	0.18097774156779	0.299838762069388	0.628194382007682	0.250493357363519	-0.528674056666536	-0.68772288338176	0.353847603732354	0.250317059940551	0.229785218072213	0.316535097565548	0.447384998456783	0.707212821324879	0.609031273370307	0.23098090613228	0.00626018112070166	0.428733682080456	0.237325464575515	0.330831104684137	371	36537	181	168	158	126	103	64	35	30	28	15	7	2	20386	20399	20409	20441	20464	20503	16306	16311	16313	16326	16334	16339
I9_CVD	60_70	UKBB	K11_PULPITIS_4	0.730602151263583	0.408249232888322	0.0513106555390678	-0.507460935095047	-0.414210655005309	0.391515675123645	0.289015004418686	0.25031271561238	0.31647651205786	0.447375996631748	0.408431570135219	0.378153587291098	0.0114745761549223	0.102899429163454	0.871202689295855	0.256666533923581	0.310511441873053	0.30051245179536	322	36283	152	146	140	124	110	61	42	32	21	11	10	7	20246	20252	20258	20274	20288	20337	16165	16175	16186	16196	16197	16200
I9_CVD	60_70	UKBB	K11_PULP_PERIAPICAL	0.755062004418644	0.431369839605113	0.0741861998856974	-0.483906698216257	-0.391844472044161	0.413924086135097	0.289038951938826	0.250336543141211	0.316495556088443	0.447388354469319	0.40844571212948	0.378168125192454	0.00899302445787726	0.084859651391491	0.814675337838409	0.279418923643297	0.337379892390612	0.273713639986195	322	34441	152	146	140	124	110	61	42	32	21	11	10	7	19438	19444	19450	19466	19480	19529	15131	15141	15152	15162	15163	15166
I9_CVD	60_70	UKBB	K11_PULP_PERIAPICAL_INCLAVO	0.730602151263583	0.408249232888322	0.0513106555390678	-0.507460935095047	-0.414210655005309	0.391515675123645	0.289015004418686	0.25031271561238	0.31647651205786	0.447375996631748	0.408431570135219	0.378153587291098	0.0114745761549223	0.102899429163454	0.871202689295855	0.256666533923581	0.310511441873053	0.30051245179536	322	36283	152	146	140	124	110	61	42	32	21	11	10	7	20246	20252	20258	20274	20288	20337	16165	16175	16186	16196	16197	16200
I9_CVD	60_70	UKBB	K11_REFLUX	0.681727484045158	0.248629285794445	0.230111592671514	0.0764071487072481	0.211158670315928	0.0945636852176318	0.0925400590281657	0.086848261308313	0.0990205855607537	0.126758501634443	0.123781756069551	0.213588625819201	1.74724561660835e-13	0.00419914257013222	0.0201321244637305	0.546656842783584	0.0880276435871049	0.65795564541101	3084	28302	1797	1645	1341	1024	713	325	390	300	202	121	76	22	17467	17619	17923	18240	18551	18939	11732	11822	11920	12001	12046	12100
I9_CVD	60_70	UKBB	K11_SALIVARY	0.515824322775961	0.351714356619797	0.104357543380674	-0.58962202259001	0.349132790100139	0.178462045470173	0.447430030346905	0.353766016845237	0.447391188722708	0.707232371497517	0.447367011303176	0.707214487372137	0.248967725838427	0.320125256777284	0.815561123193861	0.404448149789193	0.435145505155482	0.80077440211896	145	34401	81	75	66	53	37	23	20	17	10	9	7	2	19337	19343	19352	19365	19381	19395	15108	15111	15118	15119	15121	15126
I9_CVD	60_70	UKBB	K11_STOMATITIS	1.68853322505059	0.911726472159522	1.13889869960639	-0.373521273587839	-10.0219280406485	-10.0581533316169	0.27768618739826	0.353764013002315	0.408546625206783	1.00012317761378	146.568306971891	319.52665431323	1.19640649174914e-09	0.00995995290208336	0.00530863744436023	0.708794747847156	0.945485384136285	0.974888104025756	113	34453	62	48	32	28	16	7	25	13	7	1	0	0	19331	19345	19361	19365	19377	19386	15148	15160	15166	15172	15173	15173
I9_CVD	60_70	UKBB	K11_STRICTURE	1.53308600357887	0.566378011020553	0.310880806753218	0.220024828183547	0.744968018689907	0.730430688969232	0.153171544566995	0.204490557046368	0.2675313833658	0.35373577648876	0.316441894537205	0.577538959135806	1.39225281533846e-23	0.0056107511379727	0.245221285193042	0.533939683448639	0.0185625400280738	0.205968230533959	450	36433	273	194	153	95	57	28	81	47	29	17	12	3	20331	20410	20451	20509	20547	20576	16198	16232	16250	16262	16267	16276
I9_CVD	60_70	UKBB	K11_TONGUE	0.415497422697822	0.424918397739949	0.375883867947478	0.355136056238324	-0.103249432911333	0.770717593615199	0.378237595001792	0.288975854352986	0.301766901605015	0.378151652294155	0.500128381573253	0.577494701937264	0.271982266272721	0.141445675725847	0.212907612103429	0.347660616080724	0.836442652635083	0.18201117416449	220	34459	124	110	105	77	53	19	31	26	21	11	6	3	19377	19391	19396	19424	19448	19482	15147	15152	15157	15167	15172	15175
I9_CVD	60_70	UKBB	K11_ULCER	1.191198349116	0.603635107757124	0.0831826119684692	0.409722931265093	0.134611695363869	0.999744546749996	0.289019687344884	0.30178483971559	0.447404794557229	0.447418433136003	0.577484110547439	0.577622298305078	3.76392507068482e-05	0.0454768579971683	0.852505547803104	0.359798618628566	0.815683554292171	0.0834887167273635	165	34373	86	80	66	51	27	16	31	19	11	7	4	3	19402	19408	19422	19437	19461	19472	15019	15031	15039	15043	15046	15047
I9_CVD	60_70	UKBB	K11_UMBHER	0.835083952170912	0.520110835611706	-0.231692493528632	-0.316306090824756	0.124684542317767	-0.401736703042477	0.258739953222212	0.22997809766896	0.37828793607091	0.447494610004183	0.378329893412872	0.707288574270415	0.0012487577052517	0.0237241797783696	0.540222502177758	0.479667301726501	0.741728170929539	0.570038046907342	324	28438	174	155	123	102	82	45	40	32	17	12	8	2	16798	16817	16849	16870	16890	16927	11750	11758	11773	11778	11782	11788
I9_CVD	60_70	UKBB	K11_VENTHER	0.985073392648877	0.310065590996668	0.317896500389751	0.425887378044224	0.628686453145404	1.02221648319553	0.250515411799991	0.267644925438796	0.301835264156272	0.333646959014859	0.301816794681721	0.378183457336614	8.4176617300759e-05	0.246661659525055	0.292243873040333	0.201792554887712	0.0372505984600986	0.00687240729994116	305	28468	167	140	114	86	71	35	43	34	28	22	16	7	16756	16783	16809	16837	16852	16888	11807	11816	11822	11828	11834	11843
I9_CVD	60_70	UKBB	KNEE_ARTHROSIS	0.544252555022061	0.292511232362631	0.203397843960861	0.198624032719399	0.177200898512293	0.125953008743729	0.108869777356143	0.0922851232218865	0.109284683978251	0.124735004229267	0.135414009024697	0.242875258431812	5.75939974093958e-07	0.00152624413816515	0.0627195680276182	0.111302035692943	0.190674570465401	0.604045740699199	2375	28751	1415	1304	1064	826	565	241	330	272	181	123	69	17	17624	17735	17975	18213	18474	18798	11757	11815	11906	11964	12018	12070
I9_CVD	60_70	UKBB	KRA_PSY_ALCOH	0.98864421843025	0.549235525777686	-0.0317228136752194	0.142777899651858	-0.214531455279807	-0.0351719361049033	0.408652965266571	0.37820725118294	0.577499098823329	0.577520325669603	0.707218296740253	1.00013652200242	0.0155514452462892	0.146443830422095	0.956193144089153	0.804733512735828	0.761626609743234	0.971946468469697	110	36628	52	51	43	33	29	16	19	14	8	6	3	1	20344	20345	20353	20363	20367	20380	16323	16328	16334	16336	16339	16341
I9_CVD	60_70	UKBB	KRA_PSY_ALCOH_EXMORE	1.07515381363216	0.646060083428973	0.0646916187372574	0.232738865055476	-0.114589536817136	0.0559914181196535	0.408806238671546	0.378297264681688	0.577552977941392	0.577582382019866	0.707258326071847	1.00019563990103	0.00853889195323502	0.0876714892143172	0.910815601615731	0.686982403816269	0.871290613261894	0.955357368543736	110	29231	52	51	43	33	29	16	19	14	8	6	3	1	17373	17374	17382	17392	17396	17409	11897	11902	11908	11910	11913	11915
I9_CVD	60_70	UKBB	KRA_PSY_ANXIETY	0.990531856461443	0.454025792896004	0.42929501870758	-0.162552226727294	0.319331812023122	0.53803015299982	0.111937375949207	0.116886038692873	0.140594036042415	0.242840757031845	0.20039876910996	0.288938416290832	8.83209924331856e-19	0.000102605789656205	0.00226236288728155	0.503254469860999	0.111052124868206	0.0625900066342256	1427	36019	850	718	542	342	232	117	208	139	86	42	34	12	20438	20570	20746	20946	21056	21171	15950	16019	16072	16116	16124	16146
I9_CVD	60_70	UKBB	KRA_PSY_ANXIETY_EXMORE	1.04853659292717	0.513618705001437	0.488549738800866	-0.103724416239875	0.378061066395453	0.601092749460655	0.112130482752591	0.117034369435738	0.140724840896443	0.242911816839526	0.200491364972643	0.288999362059387	8.67903457101505e-21	1.14075186191171e-05	0.000517238154641394	0.669376117990173	0.0593390921595773	0.0375337612351753	1427	30716	850	718	542	342	232	117	208	139	86	42	34	12	18257	18389	18565	18765	18875	18990	12828	12897	12950	12994	13002	13024
I9_CVD	60_70	UKBB	KRA_PSY_ANYMENTAL	0.961658496676008	0.242847378871056	0.369989701004588	0.250366086230759	0.303115380897165	0.438601267767003	0.0740889734556466	0.0803227492571347	0.0846493293479326	0.102886156888729	0.102827200885285	0.164865605721954	1.59339816440694e-38	0.00249955953843573	1.23762592129016e-05	0.0149565971569021	0.00320030375407438	0.0078058007103919	3757	32762	1970	1751	1473	1147	901	444	536	404	314	204	124	37	19820	20039	20317	20643	20889	21346	14193	14325	14415	14525	14605	14692
I9_CVD	60_70	UKBB	KRA_PSY_ANYMENTAL_SUICID_PREG_NERV	0.875320079208663	0.851652609896982	0.139609597562764	0.570611984503568	0.311428879259656	1.03275527319913	0.500267710990327	0.378224379043632	0.577517213843745	0.500211394301291	0.57755160884174	0.577561351077668	0.0801695190101745	0.0243404382285509	0.80898084639945	0.253977437790779	0.589733269021065	0.0737548984260096	104	36598	42	39	36	33	24	21	16	14	10	8	5	3	20328	20331	20334	20337	20346	20349	16316	16318	16322	16324	16327	16329
I9_CVD	60_70	UKBB	KRA_PSY_ANYMENTAL_SUICID_PREG_NERV_EXMORE	0.969766102910908	0.94771520602594	0.236623633723155	0.666175449096039	0.406424741518308	1.12365536129743	0.500362993189099	0.378324526325314	0.577581940586233	0.500291262566853	0.577625540827697	0.577643625929932	0.052607955365081	0.0122440167709145	0.682040875569087	0.18299981150331	0.481673919119749	0.0517461258442716	104	29202	42	39	36	33	24	21	16	14	10	8	5	3	17369	17372	17375	17378	17387	17390	11879	11881	11885	11887	11890	11892
I9_CVD	60_70	UKBB	KRA_PSY_DEMENTIA	1.26854367236404	0.784991642373683	1.1607471053246	1.22824708273973	-7.16638197688769	NA	0.28894360642314	0.353737611877819	0.447366871445017	0.707215373140936	105.257282052702	0	1.13204191595666e-05	0.0264775171158135	0.00946955054316841	0.0824336093763662	0.94571842522174	NA	121	36621	91	48	20	9	2	0	27	15	7	2	0	0	20382	20425	20453	20464	20471	20473	16242	16254	16262	16267	16269	16269
I9_CVD	60_70	UKBB	KRA_PSY_DEMENTIA_EXMORE	1.35606001576138	0.872512369676155	1.24858648464156	1.31526036800313	-8.17066735280063	NA	0.289026651764575	0.353794901911694	0.447414523463001	0.707249254355875	181.35865575996	0	2.70789944804368e-06	0.013657297211578	0.00525989986579543	0.0629301978580309	0.964065433826876	NA	121	30188	91	48	20	9	2	0	27	15	7	2	0	0	17680	17723	17751	17762	17769	17771	12511	12523	12531	12536	12538	12538
I9_CVD	60_70	UKBB	KRA_PSY_MOOD	0.957985469980467	0.248755370489802	0.302526630199362	0.283483692812503	0.436327907318989	0.0728073900818186	0.133235258570297	0.144943885842049	0.153179649310376	0.169594279754432	0.156718442199445	0.277614458888914	6.47060363560773e-13	0.0861220683431367	0.0482705018710772	0.094614982786532	0.00536679373561588	0.793120381594092	1289	34078	620	544	490	415	337	194	160	125	108	75	51	13	19559	19635	19689	19764	19842	19985	15028	15063	15080	15113	15137	15175
I9_CVD	60_70	UKBB	KRA_PSY_MOOD_EXMORE	1.01323981061634	0.303783100257296	0.357254375887158	0.338549111196754	0.491289967586851	0.128936840208919	0.133365325791459	0.145048859794404	0.153295270017326	0.16969135044468	0.156813669447961	0.277661606865031	3.01963094919755e-14	0.0362288005954686	0.0197798264217808	0.0460333251867165	0.00173056732093102	0.642384950645438	1289	30194	620	544	490	415	337	194	160	125	108	75	51	13	18143	18219	18273	18348	18426	18569	12560	12595	12612	12645	12669	12707
I9_CVD	60_70	UKBB	KRA_PSY_SUBSTANCE	1.04680351863398	0.28414297148077	0.376198966364325	0.380396999808474	0.396202160560353	0.657484215639054	0.0919723806356141	0.0997843278140406	0.106723727267959	0.123722475676842	0.130736435154252	0.250302138880089	5.15747724427091e-30	0.00440542476012408	0.00042351533128003	0.00210785752175788	0.00244115833031559	0.00862015331810227	2100	35934	1059	987	854	658	509	205	341	260	192	128	68	16	20735	20807	20940	21136	21285	21589	15899	15980	16048	16112	16172	16224
I9_CVD	60_70	UKBB	KRA_PSY_SUBSTANCE_EXMORE	1.09840350294273	0.337050979263613	0.429498383660754	0.433150106014851	0.450134682366555	0.710482301672027	0.0921935762311259	0.099947813075264	0.106878826210867	0.12385710007512	0.130854762207111	0.250367400426183	9.99392726543356e-33	0.000745514121971875	5.85562761793574e-05	0.000470211101097943	0.000581807812442958	0.00454314951452049	2100	30604	1059	987	854	658	509	205	341	260	192	128	68	16	18447	18519	18652	18848	18997	19301	12857	12938	13006	13070	13130	13182
I9_CVD	60_70	UKBB	L12_ABSCESS_CUT	1.43289398168904	-0.0162716490214406	0.442382262227185	0.216271882207815	0.115995242748246	0.69034776014379	0.267766123455247	0.408495218299513	0.353807556941646	0.447413053727545	0.447373940113632	0.577518897869897	8.73297958663986e-08	0.968226151773941	0.211172770094094	0.628823787918844	0.795418989613559	0.231943180893705	181	33489	90	89	78	58	50	24	28	17	16	11	8	3	19004	19005	19016	19036	19044	19070	14548	14559	14560	14565	14568	14573
I9_CVD	60_70	UKBB	L12_ACTINKERA	-0.365193266087781	0.00879844052026527	0.128774587195379	0.0643859912831562	-0.161878041757999	0.789316372002615	0.408443103508147	0.267514653317577	0.316435660489014	0.408412469084253	0.577464221031989	0.577492573183995	0.371262773745612	0.973762654393414	0.684042169741986	0.87473305428324	0.77922766201976	0.171688261783449	318	34921	233	190	129	80	40	21	33	32	18	10	5	3	19518	19561	19622	19671	19711	19730	15455	15456	15470	15478	15483	15485
I9_CVD	60_70	UKBB	L12_ATOPIC	-0.0447677225347801	0.563202478965243	0.120224293882371	-0.092060655092672	0.255263451976533	-0.411454642101575	0.378249730936325	0.20041123486878	0.267612201110412	0.301780156829853	0.2502631947796	0.500146347683626	0.905786430940638	0.00495054823669277	0.653252636109978	0.760321463721999	0.307737948839319	0.410696537092567	393	33761	184	180	170	172	137	78	49	51	34	27	19	4	19104	19108	19118	19116	19151	19210	14817	14815	14832	14839	14847	14862
I9_CVD	60_70	UKBB	L12_ATROPHICSKIN	0.0604686549181552	0.419100849479582	0.0558955049951952	0.307042253804497	0.107625281371408	0.232588377981576	0.378220214557234	0.236061763258016	0.316499685236111	0.333598182718443	0.378165379165841	0.577506643642217	0.872978088265009	0.075834104242278	0.859818472589867	0.357366138748447	0.775951797635954	0.687135233681574	314	30887	180	166	136	104	75	38	41	36	24	15	9	3	17643	17657	17687	17719	17748	17785	13337	13342	13354	13363	13369	13375
I9_CVD	60_70	UKBB	L12_CELLULITIS	0.77503539893612	0.42084259016454	0.28088853535303	0.00989540656458954	-0.22608167697588	-0.28958222457283	0.13090816513669	0.115342312590726	0.137922731000877	0.171940237609223	0.189335051089285	0.301746050523044	3.21059620696578e-09	0.000263632093782824	0.0416937050287286	0.95410593867567	0.232445685947889	0.337211996172344	1359	34242	701	650	557	498	423	222	198	157	104	62	36	11	19616	19667	19760	19819	19894	20095	15086	15127	15180	15222	15248	15273
I9_CVD	60_70	UKBB	L12_CORNSANDCALLOS	-0.37146672694553	0.610677139346408	0.106849200517483	-11.9912317510967	0.288538616871475	0.543587311649829	0.577525598649208	0.267570900742245	0.378176809893381	177.033516451382	0.408431430735776	0.577553883256383	0.520091792310728	0.022471618547841	0.777531254385803	0.945997187547095	0.479904937930298	0.34660805729494	197	30742	113	99	86	74	54	31	27	27	13	6	7	3	17536	17550	17563	17575	17595	17618	13263	13263	13277	13284	13283	13287
I9_CVD	60_70	UKBB	L12_DERMATITISECZEMA	0.660257898678868	0.50803829869962	0.19609597726768	-0.105626097114772	0.0704417543870427	-0.707072971694152	0.134347442255308	0.108520130035031	0.137915442706579	0.171923801712247	0.156591150647485	0.316455379007032	8.89843272425967e-07	2.84766625664114e-06	0.155067895420291	0.538965971048286	0.652822169959853	0.025459866773263	1456	34423	739	673	610	545	428	273	215	176	112	76	49	10	19697	19763	19826	19891	20008	20163	15228	15267	15331	15367	15394	15433
I9_CVD	60_70	UKBB	L12_DERMATITISNAS	0.605858636714602	0.373104810344755	0.0110455460166834	0.365749714270613	0.675753427431409	0.550126560523005	0.316518150633549	0.288929843656875	0.447385827506238	0.500195541064367	0.447464721891105	0.707262681404145	0.0556028412634208	0.196588030154854	0.980302962595938	0.464648777479016	0.130996842827278	0.436672216484911	242	33979	152	117	85	45	35	18	33	23	12	9	6	2	19107	19142	19174	19214	19224	19241	14929	14939	14950	14953	14956	14960
I9_CVD	60_70	UKBB	L12_DERM_NAS	0.506862878876226	0.381990011778639	0.0111635297849723	0.382786112344014	0.689978284666332	0.550326484555101	0.333609722465311	0.288930358681707	0.44738585960262	0.500185257410313	0.447459156222665	0.707262721403102	0.128679739152929	0.186140402933406	0.980092612180986	0.444099666891822	0.123075621583806	0.43650559448131	239	33970	151	116	85	44	34	18	32	23	12	9	6	2	19104	19139	19170	19211	19221	19237	14922	14931	14942	14945	14948	14952
I9_CVD	60_70	UKBB	L12_DISORDSKINAPPENDIX	0.482883450539177	0.182679401992649	0.0352611225100282	0.15368006166222	-0.349450208034432	-0.319471570016177	0.153163351152034	0.127635997508463	0.146367062257054	0.151222395372009	0.18935880654351	0.258466967564299	0.0016174859687531	0.152357724028735	0.80962575294692	0.309509400002323	0.064973641800812	0.216449362457764	1381	34616	692	683	615	541	459	286	176	157	117	75	37	15	19722	19731	19799	19873	19955	20128	15407	15426	15466	15508	15546	15568
I9_CVD	60_70	UKBB	L12_FOLLICULARCYST	0.370041218483975	0.08206188388735	-0.0656130295288128	-0.416322151505889	-0.558914512065175	-0.0849972010552538	0.229855370150344	0.192859326808254	0.223936725146305	0.301745035106511	0.316455956341906	0.333551984484856	0.10742248363131	0.67047131338525	0.769523622611501	0.1676744122086	0.0773675997776823	0.798858690008684	657	34345	356	342	306	248	204	133	72	62	44	25	15	9	19353	19367	19403	19461	19505	19576	15221	15231	15249	15268	15278	15284
I9_CVD	60_70	UKBB	L12_HYPERTROPHICSKIN	0.12878898667347	0.730996685106093	0.410205504657105	0.596486484430367	-0.0148565983385278	-1.07265592496685	0.500267549078779	0.267600089224447	0.33359153718331	0.333625392276564	0.447433995262333	1.00008327953835	0.796838959683995	0.00630131150703296	0.218822952291963	0.073793281689898	0.973511908415726	0.283465616264679	196	30732	84	82	77	75	65	40	34	32	21	14	5	1	17553	17555	17560	17562	17572	17597	13257	13259	13270	13277	13286	13290
I9_CVD	60_70	UKBB	L12_INFECT_SKIN	0.631630133382562	0.320466754053124	0.283404734952827	-0.0175279201936635	-0.0918965655083918	-0.437211678098366	0.117865516588341	0.100270337913151	0.111137403352955	0.139204763745237	0.143316661640447	0.258472679680932	8.37277579093588e-08	0.00139333847217002	0.0107710807908435	0.899799479763515	0.521384037353907	0.0907375527101948	2003	34479	1013	966	860	774	641	353	272	232	167	99	60	15	19952	19999	20105	20191	20324	20612	15245	15285	15350	15418	15457	15502
I9_CVD	60_70	UKBB	L12_INFECT_SKIN_NAS	0.595756488854723	0.439741777804017	0.210342731234867	-0.447294238955471	0.068599281449519	-1.33886640278757	0.218731941685849	0.169557097811544	0.200418817930197	0.288938870262311	0.229713291566825	0.707185224858992	0.00645584227909859	0.00950119621586453	0.293940752321963	0.121608241803115	0.765222368737436	0.0583268910799418	631	33621	311	308	287	284	219	122	86	77	51	28	19	2	19209	19212	19233	19236	19301	19398	14646	14655	14681	14704	14713	14730
I9_CVD	60_70	UKBB	L12_INFECT_SKIN_OTHER	0.595756488854723	0.439741777804017	0.210342731234867	-0.447294238955471	0.068599281449519	-1.33886640278757	0.218731941685849	0.169557097811544	0.200418817930197	0.288938870262311	0.229713291566825	0.707185224858992	0.00645584227909859	0.00950119621586453	0.293940752321963	0.121608241803115	0.765222368737436	0.0583268910799418	631	33621	311	308	287	284	219	122	86	77	51	28	19	2	19209	19212	19233	19236	19301	19398	14646	14655	14681	14704	14713	14730
I9_CVD	60_70	UKBB	L12_LICHENPLANUS	0.443009171717894	0.301815347063953	0.416637193933015	-0.32856806972303	-0.237412852467633	0.98777125996803	0.447462048632614	0.353771752177701	0.378163435315029	0.577503213373927	0.577469813516097	0.577530261413405	0.322150368219591	0.393584000095101	0.270575399420293	0.569392873185919	0.680980148695861	0.087203610265173	156	35392	87	78	65	62	45	21	22	18	12	7	6	3	19736	19745	19758	19761	19778	19802	15703	15707	15713	15718	15719	15722
I9_CVD	60_70	UKBB	L12_LICHENPLANUS_INCLAVO	0.436747164193859	0.295237156039012	0.411865189897781	-0.334698649064941	-0.244201738733621	0.981354475280233	0.447453231301211	0.353763671331185	0.378156008947285	0.577497419671314	0.57746539512126	0.577524857117725	0.32902812811528	0.403965258436217	0.276091739835543	0.562206416303609	0.672378807098227	0.0892736016704548	156	36545	87	78	65	62	45	21	22	18	12	7	6	3	20299	20308	20321	20324	20341	20365	16293	16297	16303	16308	16309	16312
I9_CVD	60_70	UKBB	L12_NAILDIS	0.212584708862473	0.503685501115566	0.285172817902473	0.792517816355341	-0.912784656085785	-1.11184911358836	0.31656277399274	0.196575523416118	0.22973819096753	0.200372898433243	0.447379482579954	0.707209085778516	0.501876297577061	0.010398139989599	0.214496871234697	7.64659775890204e-05	0.0413212785504004	0.115912374997111	411	34211	193	190	177	157	142	84	69	69	48	31	7	2	19214	19217	19230	19250	19265	19323	15146	15146	15167	15184	15208	15213
I9_CVD	60_70	UKBB	L12_NONIONRADISKIN	0.152559538844937	-0.176747342631785	-0.0977504430726181	-0.160647150858769	-0.241935316128914	-0.121616947845969	0.162721539286749	0.141903398050541	0.152932029518688	0.179964294624744	0.20441674892208	0.301708562803045	0.348475844344173	0.212930773891072	0.52270861261184	0.372038611697256	0.236595364115962	0.686878985530809	1313	35310	831	765	617	490	340	163	149	125	98	61	33	11	20004	20070	20218	20345	20495	20672	15639	15663	15690	15727	15755	15777
I9_CVD	60_70	UKBB	L12_OTHERCONTACT	1.4981732331563	0.666260222126018	-10.9632091786929	0.19074682115111	-0.601825081874356	0.0617910974539536	0.333682712012314	0.378204069325121	123.794712610069	0.50017809985411	0.70723276101927	0.707224327733815	7.12854717936721e-06	0.0781297811088669	0.929431923163243	0.702937767912436	0.394792914995039	0.930376394271778	118	33759	55	54	56	52	42	25	17	9	7	7	4	2	18988	18989	18987	18991	19001	19018	14817	14825	14827	14827	14830	14832
I9_CVD	60_70	UKBB	L12_OTHERDISSKINANDSUBCUTIS	0.109560324306795	0.493982191342801	0.129697138049146	-0.218568980862455	0.126256103791322	-0.384558168590019	0.277700457829346	0.180072246879855	0.258517003781122	0.378171843131035	0.333542634323174	0.577479481015769	0.693192008440034	0.00608353797695351	0.615880857973773	0.563289728351471	0.705036443432206	0.505458879374456	495	31332	320	274	196	141	88	51	69	59	31	17	10	3	17880	17926	18004	18059	18112	18149	13558	13568	13596	13610	13617	13624
I9_CVD	60_70	UKBB	L12_OTHERSKINSUBCUTIS	0.24541440231629	0.139033826012085	0.0462118414236695	-0.147247061831963	-0.243993051075743	-0.540086510277156	0.10461211885825	0.0820564876534797	0.0924640554147212	0.113879275354573	0.118396116928235	0.2135185023621	0.0189788469200688	0.0901955171685528	0.617228808074626	0.1960075397452	0.0393202435973441	0.0114238195765901	3375	32905	1931	1757	1550	1318	1054	528	430	371	257	156	86	22	19389	19563	19770	20002	20266	20792	14530	14589	14703	14804	14874	14938
I9_CVD	60_70	UKBB	L12_OTHPIGMENTATION	0.474721373759744	0.249785829038183	0.228017733160778	-0.105591853528033	0.0530350520116145	-10.937643651225	0.35391936328047	0.289013035385208	0.31653239825192	0.408488209749863	0.353766611160052	146.399200774675	0.179814512712912	0.387438573540643	0.471302487041244	0.796025485794265	0.880831386133689	0.94044458495407	265	30781	142	134	120	106	92	48	31	28	19	13	8	0	17583	17591	17605	17619	17633	17677	13290	13293	13302	13308	13313	13321
I9_CVD	60_70	UKBB	L12_PAPULOSQUAMOUS	0.51059728397053	0.419416262720154	0.0534172313147111	-0.090732305493455	0.196125631023034	0.183045489047323	0.22983200861286	0.177192284038266	0.229724871997681	0.267527889981677	0.242808248913059	0.408426948306122	0.0263096160012856	0.0179323513437985	0.816128732372785	0.734496109543693	0.419240992455401	0.654029127405662	555	35622	298	281	245	209	162	78	77	63	44	32	22	6	19935	19952	19988	20024	20071	20155	15867	15881	15900	15912	15922	15938
I9_CVD	60_70	UKBB	L12_PRURITUS	0.760846005567313	0.627542171835532	0.129255497609928	-0.101630865405659	0.281768343608279	-0.347988606643782	0.21873752935279	0.17196880045816	0.229745371559031	0.277610862155195	0.229702006018474	0.447374332126791	0.000504507955385532	0.000263096204901845	0.573705063945314	0.714297099735072	0.219947001447737	0.436659447604089	506	33857	249	232	222	197	154	92	87	71	47	34	24	5	19192	19209	19219	19244	19287	19349	14835	14851	14875	14888	14898	14917
I9_CVD	60_70	UKBB	L12_PSORIASIS	0.783648682695755	0.430374464674705	-0.228931672143785	-0.0262119888906862	0.396835794795541	-0.109149746936094	0.242943502408928	0.213570518274315	0.316456477554921	0.316433787448758	0.277586141528545	0.577475606404126	0.00125690616573593	0.0438899965916261	0.4694204761814	0.933982245984733	0.152833255423452	0.850083509912615	370	35542	203	194	171	137	99	47	55	42	28	22	15	3	19840	19849	19872	19906	19944	19996	15814	15827	15841	15847	15854	15866
I9_CVD	60_70	UKBB	L12_PSORI_NAS	1.3095860347839	0.152619538981536	0.151917191440329	0.592787552238779	0.80411453105938	-10.0587694741364	0.250356684033104	0.353750404228667	0.408437082438816	0.408421288259871	0.378149812696463	143.018692455661	1.68704040465456e-07	0.666153681051888	0.709931865883454	0.146665174734292	0.0334662786437793	0.943929531245609	200	35568	116	95	77	49	32	17	33	18	15	12	7	0	19796	19817	19835	19863	19880	19895	15823	15838	15841	15844	15849	15856
I9_CVD	60_70	UKBB	L12_RADIATIONRELATEDSKIN	0.114707386757874	-0.150507679189556	-0.116767040933355	-0.120631836054667	-0.222315304535764	-0.0646864730541296	0.164892006625686	0.139165419998006	0.152931773763998	0.174448194514765	0.200298825362548	0.288880321556446	0.486647048685016	0.27947387429357	0.445151105635329	0.489248105316618	0.267034292473656	0.822818498675368	1334	35327	840	774	628	500	347	167	151	128	100	64	34	12	20018	20084	20230	20358	20511	20691	15652	15675	15703	15739	15769	15791
I9_CVD	60_70	UKBB	L12_ROSACEA	0.802802560034845	-0.532023613109919	-0.110495011197789	-0.0602349385009081	0.151160291114595	-0.618641736368164	0.333727882145731	0.447417443407449	0.378179401567859	0.378186183620125	0.333610344122477	0.707229121676054	0.0161476847430405	0.234400730696711	0.770151926473465	0.873453603593201	0.650473618300055	0.381715286914712	257	34186	111	119	106	113	95	58	26	19	20	14	11	2	19176	19168	19181	19174	19192	19229	15130	15137	15136	15142	15145	15154
I9_CVD	60_70	UKBB	L12_SCARCONDITIONS	-0.108711894838938	0.414256816063671	0.0404512529404047	0.277494116550552	0.294139647781685	0.000509468464749524	0.50019801245579	0.288955294348947	0.408443010523151	0.447410535316083	0.447393011760058	1.0001085044756	0.827945164395597	0.151676062113185	0.921108343575675	0.535111257491995	0.510890012785948	0.9995935470973	194	30813	119	107	81	58	43	20	28	25	15	9	5	1	17569	17581	17607	17630	17645	17668	13291	13294	13304	13310	13314	13318
I9_CVD	60_70	UKBB	L12_SEBORRHOEIC	0.184846449804743	0.120409574871795	0.356867471051108	0.400726100602322	-0.917182305945129	-1.06530134696255	0.333633898640305	0.250312266119738	0.242856652351688	0.250288206229636	0.50013708574122	0.707211673066665	0.579551625698779	0.630489880454683	0.1417088061002	0.10936392687185	0.0666745084009298	0.131979872857552	371	33741	192	181	160	154	118	85	47	45	33	21	5	2	19101	19112	19133	19139	19175	19208	14772	14774	14786	14798	14814	14817
I9_CVD	60_70	UKBB	L12_SEBORRKERAT	0.0244615056549378	-0.0855171041005232	0.061700051929336	-0.11234443504158	-0.44641187372405	-0.605130441805059	0.149778802486749	0.115439613136391	0.113207891665839	0.135423497472769	0.158546923811631	0.267520098057835	0.870268423922728	0.458817663828524	0.585742880041526	0.406777081895997	0.00486794046681995	0.0236974079166007	2063	31413	1177	1104	1012	891	726	356	245	220	170	104	52	14	18458	18531	18623	18744	18909	19279	13596	13621	13671	13737	13789	13827
I9_CVD	60_70	UKBB	L12_SKINSUBCUTISNAS	0.0198537822217933	0.53306232653986	0.115079800386805	-0.328008973610545	0.152422403681739	-0.337224590692801	0.301843663089881	0.183042687726731	0.267575279969416	0.408441659861242	0.333542692459548	0.577479226421854	0.947556919924209	0.0035885879323581	0.667134664339818	0.421931828526256	0.647685282846132	0.559247431838159	462	31293	298	256	186	134	85	49	64	56	29	16	10	3	17853	17895	17965	18017	18066	18102	13540	13548	13575	13588	13594	13601
I9_CVD	60_70	UKBB	L12_SKIN_SUBCUTAN	0.537940766015345	0.263743669617218	0.0816304508635979	-0.0885738477557139	0.0275164060210902	-0.345315620251537	0.0708184864153177	0.060224475220676	0.0706430886684817	0.0835731796447389	0.0784399225052425	0.135472015918003	3.05306526924116e-14	1.19037322138509e-05	0.247872049210119	0.289219306592641	0.725741446437532	0.0108038127503514	6298	27195	3368	3125	2754	2389	1932	1133	798	668	485	326	207	55	17482	17725	18096	18461	18918	19717	11845	11975	12158	12317	12436	12588
I9_CVD	60_70	UKBB	L12_URTICARIAERYTHEMA	1.03853351152039	0.592693551252896	0.411376276650553	-0.265472983524134	0.41054474613596	-0.734155475354915	0.204545769630882	0.189391510229817	0.223939268519281	0.333575512889375	0.236018900611294	0.577459705842564	3.82902371140151e-07	0.00175126669017466	0.0662100006116689	0.426124607957525	0.0819543966332093	0.203602882104421	458	36012	199	191	173	160	143	95	80	66	45	28	20	3	20135	20143	20161	20174	20191	20239	16056	16070	16091	16108	16116	16133
I9_CVD	60_70	UKBB	LUNG_CANCER_MESOT	2.60129344487427	1.29109839524962	1.11288274102184	1.77407300816607	0.757302306603717	1.20856440409438	0.131698883442035	0.243241551902796	0.408685266317336	0.378450248961851	0.707396081419338	1.00042144159761	7.73690251933281e-87	1.10904047880708e-07	0.00646763625309515	2.76250643942655e-06	0.284372177065181	0.227025999896351	287	18250	177	90	31	19	13	6	85	30	14	9	3	1	11655	11742	11801	11813	11819	11826	6620	6675	6691	6696	6702	6704
I9_CVD	60_70	UKBB	M13_ADHCAPSULITIS	0.140884554539173	0.341667676370179	0.432065950145495	0.5060899820093	0.384588758706791	0.495847575363696	0.577628860262447	0.378250175132759	0.378264089363422	0.408504611038764	0.447441239588579	0.707368564322857	0.807307095254956	0.366374701837163	0.253356935703393	0.215388318856768	0.390048681274659	0.483318708876587	159	28421	73	70	65	61	47	24	20	18	17	11	6	2	16593	16596	16601	16605	16619	16642	11894	11896	11897	11903	11908	11912
I9_CVD	60_70	UKBB	M13_ARTHRITISNAS	0.942100797834678	0.592406009993217	0.089947425977877	0.278039634106097	0.672016019801932	0.418760492568924	0.109585065747456	0.101564499490991	0.156852074580124	0.180230234371159	0.16282011991036	0.333657558531735	8.1840076814159e-18	5.45029636946566e-09	0.566337438418416	0.122905667448725	3.66963749132697e-05	0.20945672172035	1557	25379	986	861	656	430	249	101	244	180	97	70	45	9	15715	15840	16045	16271	16452	16600	9991	10055	10138	10165	10190	10226
I9_CVD	60_70	UKBB	M13_ARTHROPATHIES	0.69152609797559	0.294298386897266	0.21313691586428	0.0874245495901174	0.15441076324973	0.0763862227170324	0.0575078060547238	0.0528011321489939	0.0616942497809152	0.0750504503705861	0.0755452945439467	0.124674837420539	2.62879593618805e-33	2.49365607582128e-08	0.000550846132180063	0.244068751750495	0.0409585412173259	0.540085597704096	7815	29477	4569	4149	3437	2654	1879	923	1075	845	581	375	229	65	19305	19725	20437	21220	21995	22951	12343	12573	12837	13043	13189	13353
I9_CVD	60_70	UKBB	M13_ARTHROSIS	0.654872842024077	0.323139761127026	0.27548061030413	0.107201126355444	0.143501638664179	0.0419465054243137	0.067528346274478	0.0606213353062988	0.0707664154716068	0.0897053661034167	0.0944753628797581	0.169498417350053	3.08228406512368e-22	9.79629024361067e-08	9.90874450820401e-05	0.232073032700366	0.128779648480209	0.804541163876554	5581	28481	3431	3053	2456	1824	1220	523	788	620	407	250	142	35	18087	18465	19062	19694	20298	20995	11756	11924	12137	12294	12402	12509
I9_CVD	60_70	UKBB	M13_ARTHROSIS_INCLAVO	0.620324843911434	0.287417544722196	0.239541738915516	0.0715030931618329	0.107003173923351	0.00502479802916569	0.0673140975091979	0.0604191288971072	0.0705943342042048	0.0895723356114719	0.0943613155554432	0.169433167696268	3.10183865031783e-20	1.96430812094387e-06	0.000690774506952436	0.424712626287894	0.256805918972526	0.976340989126511	5581	32217	3431	3053	2456	1824	1220	523	788	620	407	250	142	35	19879	20257	20854	21486	22090	22787	13700	13868	14081	14238	14346	14453
I9_CVD	60_70	UKBB	M13_ARTHROSIS_KNEE	0.5969637833202	0.346606434096702	0.258313135234945	0.254524495855859	0.23326819658683	0.182150400608079	0.109057894514818	0.0924706143634743	0.109439630461802	0.124867156664811	0.135522428880828	0.242940253660287	4.40425064215085e-08	0.000178046202211128	0.0182589131237562	0.041513720687652	0.0852051793500231	0.453390545609336	2375	25173	1415	1304	1064	826	565	241	330	272	181	123	69	17	15950	16061	16301	16539	16800	17124	9853	9911	10002	10060	10114	10166
I9_CVD	60_70	UKBB	M13_ARTHROSIS_KNEE_PRIM_ICD10	0.485640676244392	0.384350415721536	0.472221868728065	0.298052452938236	-0.527539775201064	0.331220328299159	0.277708386880946	0.218538659623807	0.235986398572201	0.301732077621226	0.500125112706222	0.500120628945459	0.0803354046153487	0.0786234423856203	0.0453864147098636	0.323248161589109	0.291509664502725	0.507791230599899	319	36204	200	178	150	110	72	33	59	48	31	18	8	4	20177	20199	20227	20267	20305	20344	16087	16098	16115	16128	16138	16142
I9_CVD	60_70	UKBB	M13_ARTHROSIS_OTH	0.759517380525643	0.445055385660245	0.569783018452345	0.113398257024719	0.141796835093869	0.530662043082567	0.0978824210027998	0.0898539365587629	0.0986056674685999	0.153148227326989	0.164922551683705	0.23610041384929	8.52735561560805e-15	7.30410307582394e-07	7.54142108233942e-09	0.459028367373369	0.38991124999392	0.0246009634191572	2317	26577	1461	1237	970	672	403	171	350	272	175	85	51	18	16215	16439	16706	17004	17273	17505	10868	10946	11043	11133	11167	11200
I9_CVD	60_70	UKBB	M13_ARTHROSIS_POLY	0.842632909929684	0.617559065539729	0.057261553777584	0.428688298570612	0.0776045686688706	0.283542966671976	0.180432971207162	0.155096821129402	0.23621877296829	0.229941809791613	0.28903759510371	0.500224263391463	3.01110894221558e-06	6.84054493456969e-05	0.808463270370755	0.0622748366316559	0.788319868593096	0.570828535138895	689	24108	438	375	294	220	150	59	100	77	48	32	16	4	15009	15072	15153	15227	15297	15388	9250	9273	9302	9318	9334	9346
I9_CVD	60_70	UKBB	M13_ARTHTROSIS_COX	0.772165597118452	0.393910964669142	0.332387507446481	0.336774129038497	0.140639665149435	0.147660059499804	0.11892286795276	0.110749133061267	0.13687074517505	0.169653701723016	0.204602667369872	0.33361332495894	8.41464353636709e-11	0.000375419748418774	0.0151623712677158	0.0471369099650706	0.491843655776075	0.658049008936185	1560	24843	1027	886	652	427	284	113	233	176	108	62	32	9	15584	15725	15959	16184	16327	16498	9559	9616	9684	9730	9760	9783
I9_CVD	60_70	UKBB	M13_ARTHTROSIS_COX_PRIM_ICD10	0.168596471388207	0.268649795521542	0.197810608839074	-0.486582305425771	0.110058287867351	-10.9821113145111	0.33356972578317	0.25026217284077	0.288906683387543	0.500135174633695	0.378123897576754	156.518688116017	0.613256168435606	0.283058749365517	0.493541544784542	0.330602215853125	0.771002304070374	0.944062445692027	298	36280	196	156	134	91	71	29	42	34	21	10	7	0	20193	20233	20255	20298	20318	20360	16147	16155	16168	16179	16182	16189
I9_CVD	60_70	UKBB	M13_BONECONTINUITY	0.452909578350363	0.144535477210596	0.512019785826076	-0.202440013595618	-0.418441042371391	-10.9578151906936	0.353881792378046	0.301810435046244	0.288996334418798	0.447416244497456	0.500145674834128	151.213064912166	0.200603892757144	0.632013401437411	0.0764415076409812	0.650934315567699	0.402795893196008	0.942231013808208	243	32881	149	141	110	96	72	35	36	29	19	8	4	0	18911	18919	18950	18964	18988	19025	14028	14035	14045	14056	14060	14064
I9_CVD	60_70	UKBB	M13_BONEDENSOTH	0.621985215472132	-0.860684985043139	-0.0226846021628911	0.2955248399235	-10.898546860259	0.253819911247443	0.27771054088089	0.500183353956626	0.447434824754609	0.500200140992407	154.961266924901	1.00009987338187	0.025111126769985	0.0852982029671968	0.959565188322518	0.554645597646804	0.943930383809585	0.799654273337507	297	33328	233	174	99	57	30	15	25	12	8	4	0	1	19058	19117	19192	19234	19261	19276	14309	14322	14326	14330	14334	14333
I9_CVD	60_70	UKBB	M13_BONEDISNAS	0.568565002349218	0.702614999398164	0.163054603854705	0.65215024050605	-10.9156642404852	0.459658200289116	0.447473297190643	0.301793405790234	0.447404138254117	0.408438856339016	145.362648516252	0.707274545980942	0.203866667034047	0.0199050755295083	0.715525065383968	0.110334824205099	0.940141008067311	0.515756386301569	146	32801	77	77	64	47	35	23	22	20	11	7	2	2	18853	18853	18866	18883	18895	18907	13995	13997	14006	14010	14015	14015
I9_CVD	60_70	UKBB	M13_CARTILAGE	0.549314981357227	0.381702376530482	-0.452724826346675	-0.3917865213494	0.345037516240729	-11.0202162591372	0.577734764280225	0.44757113748628	0.707312290246303	0.707343169661508	0.50029544268936	205.865744879981	0.34170172280048	0.393753233644154	0.522131274800298	0.57965779343018	0.490403297044269	0.957308765558522	120	23241	55	56	52	52	41	27	12	11	7	6	4	0	14573	14572	14576	14576	14587	14601	8721	8722	8726	8727	8729	8733
I9_CVD	60_70	UKBB	M13_CERVICALGIA	1.00600095133536	0.59914933376051	0.57459977226102	0.486227708768805	1.06929132810559	0.914687090386628	0.353923132401372	0.333629081631122	0.378350078355496	0.500287122681444	0.378368292311115	0.577605218093703	0.00447713702624165	0.0725176383574536	0.128838353917466	0.3311016381694	0.004712450150995	0.113288137936833	169	28098	89	78	62	42	33	20	24	19	16	10	8	3	16536	16547	16563	16583	16592	16605	11618	11623	11626	11632	11634	11639
I9_CVD	60_70	UKBB	M13_CERVICDISC	-0.261975146158981	0.357694598824369	0.891977940648921	0.0458837163658115	0.820569537916413	-0.300151617714377	0.577646477939322	0.31659739833877	0.267662366993829	0.447451793281139	0.353860782791419	1.00011913980268	0.650173204169984	0.258556703325185	0.000860774414571259	0.918324500280129	0.0204001880604123	0.764088780471085	212	28080	114	103	89	79	50	24	27	28	23	12	9	1	16551	16562	16576	16586	16615	16641	11600	11599	11604	11615	11618	11626
I9_CVD	60_70	UKBB	M13_CHRONDROPATHIES	-0.340034313515297	0.226590699512137	0.127009744323288	0.535880979338697	0.162799037162592	-0.489908080050358	0.70728023142706	0.378179387910439	0.447408367131771	0.378174042474735	0.447391830329362	1.000081542666	0.6306848014356	0.549064893631562	0.776503273936737	0.156476463491589	0.715944118222077	0.624227212858773	157	36224	77	77	63	58	55	26	18	19	15	12	5	1	20202	20202	20216	20221	20224	20253	16084	16083	16087	16090	16097	16101
I9_CVD	60_70	UKBB	M13_DEFORMDORSO	1.02181539693926	0.875966884477995	0.806409563546601	0.438362249841798	-0.27597291324355	0.597008418544811	0.229963125136985	0.189504474098509	0.236124834054436	0.353823887685742	0.577523395881216	0.707297133539	8.85532515157202e-06	3.79312137609578e-06	0.00063739128915548	0.215372238286044	0.632752831480916	0.398630190230247	333	28506	194	167	126	88	56	25	69	52	27	11	5	2	16735	16762	16803	16841	16873	16904	11841	11858	11883	11899	11905	11908
I9_CVD	60_70	UKBB	M13_DORSALGIA	0.925179073338205	0.539957942701403	0.602958874351757	0.361224589054421	0.534944785831249	0.634271809072166	0.125933044190354	0.118606532593817	0.138032428006014	0.186244519395085	0.180123131614248	0.250457776711633	2.03319725148407e-13	5.30085417115446e-06	1.25251391066529e-05	0.052438300588705	0.00297912331457305	0.0113268506695401	1289	29502	722	615	456	335	243	133	205	153	105	59	36	16	17352	17459	17618	17739	17831	17941	12512	12564	12612	12658	12681	12701
I9_CVD	60_70	UKBB	M13_DORSALGIANAS	1.06993263906121	0.793051279287599	0.532950174285245	0.478857338345545	0.53987001237306	0.992262563736153	0.193082730002674	0.177309300950928	0.258608763696032	0.333653386992528	0.333651469938578	0.447641329292936	3.00204976059583e-08	7.72381660137003e-06	0.0393187167104959	0.151231823545106	0.10564843101976	0.0266472607329466	467	28583	264	216	157	98	79	35	80	57	30	17	9	5	16789	16837	16896	16955	16974	17018	11917	11940	11967	11980	11988	11992
I9_CVD	60_70	UKBB	M13_DORSOPATHY	0.697678507778033	0.431407771217253	0.342351367721748	0.207866686077641	0.0504487406285963	0.245803977424732	0.0849239182051234	0.0726138813198371	0.0837638365826145	0.0998753877414225	0.108565672699701	0.143445409847767	2.11571320960408e-16	2.83081560624302e-09	4.36794580469296e-05	0.0374100807865874	0.642157704795554	0.0866074370010142	3731	30931	1949	1774	1520	1270	993	570	530	436	300	190	116	49	18815	18990	19244	19494	19771	20194	13368	13462	13598	13708	13782	13849
I9_CVD	60_70	UKBB	M13_DORSOPATHYOTH	0.730222628674176	0.475704422785655	0.37118757914875	0.141677401649323	0.048750396277195	0.278824692111529	0.0944869612921373	0.080200401271565	0.0926309373057223	0.114746265766873	0.120229204325229	0.153096057988243	1.09000895498616e-14	3.00276647287447e-09	6.14515708688718e-05	0.216941568161073	0.6851255815913	0.068570355288679	2991	30016	1522	1400	1226	1039	820	473	422	344	241	151	95	43	18205	18327	18501	18688	18907	19254	12858	12936	13039	13129	13185	13237
I9_CVD	60_70	UKBB	M13_DUPUTRYEN	-0.0921456234628717	0.131389718717726	-0.449160443251106	0.262518713345149	-0.229645700465476	-0.0382243046636716	0.316608159866133	0.213666159601434	0.353842920797831	0.316570408854786	0.447420304612366	0.707232806310309	0.771020764570581	0.538600989267616	0.20430625452913	0.406958128993981	0.607765153805303	0.956897162768426	431	28697	298	265	188	124	67	24	42	37	20	16	6	2	16759	16792	16869	16933	16990	17033	12029	12034	12051	12055	12065	12069
I9_CVD	60_70	UKBB	M13_ENTESOPATHYOTH	0.289451337622555	-0.412943888127651	0.403682911944003	0.0542984990061194	0.728089050394183	0.651263428363312	0.577610717030799	0.577596686965902	0.37833559115423	0.50023647211675	0.353836598493356	0.500204738990082	0.616287823279936	0.474649421896841	0.285973225025974	0.913562861445538	0.039619081088903	0.192918532761709	160	28444	67	69	72	60	49	33	16	17	20	14	11	4	16614	16612	16609	16621	16632	16648	11907	11906	11903	11909	11912	11919
I9_CVD	60_70	UKBB	M13_FIBROBLASTIC	0.406854607037606	0.220033365258045	0.119418130062975	0.314185255248332	-0.0205589382335491	-0.195256974025344	0.155072962698445	0.122946179697207	0.140710879293685	0.142129419564893	0.169551425308596	0.288950941033852	0.00869973646357164	0.0735066170496667	0.396060877064599	0.027066494154872	0.903489154435589	0.4992029546245	1445	28894	741	709	632	558	461	226	183	164	122	86	41	12	17250	17282	17359	17433	17530	17765	12165	12184	12226	12262	12307	12336
I9_CVD	60_70	UKBB	M13_GANGLION	-0.147145630122516	0.404051138192711	-0.201816685365241	0.10429525995601	-0.527504457597453	0.407676079695212	0.50030256326828	0.277736847877653	0.408565299289081	0.408561941616319	0.577512341652636	0.707255577563951	0.768671340042589	0.14572506504994	0.621331369257469	0.798511444172892	0.361027940803429	0.564331501490103	250	28471	140	139	130	100	69	27	24	21	16	10	5	2	16654	16655	16664	16694	16725	16767	11903	11906	11911	11917	11922	11925
I9_CVD	60_70	UKBB	M13_GOUT	0.915035608254205	0.485507281931288	0.630339080202928	0.188417883633447	0.287242244854953	0.703059608096901	0.21900270690824	0.20478603517302	0.218898725849813	0.302028091353605	0.302000019553679	0.408631862709878	2.93834086836392e-05	0.0177495039023713	0.00398189753658426	0.532731190586721	0.341536763359575	0.0853378210922076	405	23645	209	192	151	125	102	48	72	56	39	24	15	6	14752	14769	14810	14836	14859	14913	9017	9033	9050	9065	9074	9083
I9_CVD	60_70	UKBB	M13_HALLUXRIGIDUS	0.862832535774111	-0.101922606349941	0.65721033153	0.58470706992851	-0.656065876346673	1.49101088812147	0.378410205174632	0.447528621236792	0.333754545963855	0.408591357930087	0.707278255621049	0.447520385154808	0.0225987142736478	0.819844138309705	0.0489367053494056	0.152421211249799	0.353619084242274	0.00086312247457084	179	23279	98	94	88	63	50	21	25	20	16	9	7	5	14584	14588	14594	14619	14632	14661	8751	8756	8760	8767	8769	8771
I9_CVD	60_70	UKBB	M13_HALLUXVALGUS	0.540646626695202	0.219464544782878	0.265320091034928	-0.03371545206234	0.68819684603906	-0.171010738579961	0.23027669575244	0.19694343929084	0.20490085927842	0.267858972498244	0.189769718313904	0.447583810859099	0.0188839979143804	0.26512770756024	0.195364884800658	0.899834702652381	0.000287306619376224	0.702405479476331	731	23481	396	377	356	292	216	118	84	73	57	38	31	5	14873	14892	14913	14977	15053	15151	8859	8870	8886	8905	8912	8938
I9_CVD	60_70	UKBB	M13_HAMMERTOE	0.41561089924337	0.216889587383412	-0.0147471435753223	0.0409252289053674	0.57547043724951	0.311058295158761	0.40864590688927	0.333760206886222	0.408572076621109	0.500270983951051	0.408609316797034	0.707274684050105	0.309132461721771	0.515797795245481	0.971207127359915	0.934800888125263	0.159023468902365	0.660083105327357	224	23361	138	130	111	74	50	22	23	20	16	10	7	2	14638	14646	14665	14702	14726	14754	8786	8789	8793	8799	8802	8807
I9_CVD	60_70	UKBB	M13_IMPINGEMENT	0.536661633058153	-0.17929014492571	0.285519359402185	0.234419871521481	0.49385092661238	0.508062355864984	0.24308887788594	0.250404243129391	0.21368555110728	0.242965655087179	0.224006156334303	0.333627634265282	0.0272668235464389	0.473989605902316	0.181495034701912	0.334631372171315	0.0274799954027623	0.127798102817535	550	28585	281	275	241	209	146	81	65	54	51	39	25	9	16787	16793	16827	16859	16922	16987	12002	12013	12016	12028	12042	12058
I9_CVD	60_70	UKBB	M13_INTERVERTEB	0.742393180233914	0.546093706580559	0.713843321399892	0.461384846830465	0.159545358876215	0.577775730042663	0.183288158681226	0.154955984765623	0.167260487564137	0.224080734791252	0.267614892841083	0.316642523068409	5.11267919720527e-05	0.000424786007970249	1.97362526813695e-05	0.0394931210403986	0.551058199752354	0.0680472105984975	752	28603	408	365	293	217	155	83	115	93	63	35	20	10	16893	16936	17008	17084	17146	17218	11939	11961	11991	12019	12034	12044
I9_CVD	60_70	UKBB	M13_JOINTOTH	1.10547371044756	0.447024777930829	0.430680496968871	0.487273217014319	-0.000339589193978965	0.640780895927265	0.123380945709726	0.12897048841517	0.145188068333626	0.162938053337477	0.204676182448645	0.229923424416502	3.25145617252474e-19	0.000528064275575609	0.00301344698567382	0.00278482129517799	0.998676187686633	0.00532096811311442	1282	24462	674	612	523	414	310	169	196	146	107	67	41	19	15347	15409	15498	15607	15711	15852	9527	9577	9616	9656	9682	9704
I9_CVD	60_70	UKBB	M13_KNEEDERANGEMENTS	0.602835515903228	0.246214145206573	0.372530915478246	0.187748165203303	0.240135492944443	0.0889938917985759	0.165527701212649	0.138356524587262	0.13458327414159	0.15698518345721	0.155039337196533	0.250466793069672	0.000270632058103225	0.0751475139928425	0.00563957817233453	0.231711758282882	0.121413416334996	0.722355762992753	1314	23545	612	630	623	578	446	260	165	148	122	84	52	16	15148	15130	15137	15182	15314	15500	8934	8951	8977	9015	9047	9083
I9_CVD	60_70	UKBB	M13_LIMBPAIN	1.33476590506343	0.75644198953299	0.17730463207908	0.386871990124853	0.566782078701208	0.653334922936966	0.169822831514343	0.174633416272573	0.26762976740079	0.277709588042574	0.288957889065726	0.500347353316609	3.8488451149842e-15	1.48030136443418e-05	0.507651047460355	0.163595254925615	0.0498242825549168	0.19163326012739	479	28948	267	237	182	138	90	37	87	58	35	25	14	4	16829	16859	16914	16958	17006	17059	12244	12273	12296	12306	12317	12327
I9_CVD	60_70	UKBB	M13_LOWBACKPAIN	0.892002886246581	0.459040652882882	0.630102691505024	0.557112771641989	0.57115069082314	0.757679978850741	0.200649987172533	0.189478285346495	0.200523935596997	0.243004854208889	0.258588431095412	0.316604853344865	8.76605073775545e-06	0.0154075205289428	0.0016763667128327	0.0218710816457005	0.0271937856573535	0.0167048310779026	559	28486	298	255	206	163	109	71	87	66	53	33	19	10	16779	16822	16871	16914	16968	17006	11881	11902	11915	11935	11949	11958
I9_CVD	60_70	UKBB	M13_LOWBACKPAINORANDSCIATICA	0.673517412727601	0.370220093489888	0.541815892386843	0.366151814380966	0.509057267015887	0.605776216274131	0.180117890808505	0.160554974397565	0.171911057021126	0.223966298309938	0.223925722862756	0.30178757903851	0.000184522868812807	0.0211174814900861	0.00162310622508717	0.102080017248105	0.0230062462689012	0.044718431266265	756	36132	423	362	277	212	145	84	116	90	69	40	24	11	20317	20378	20463	20528	20595	20656	16032	16058	16079	16108	16124	16137
I9_CVD	60_70	UKBB	M13_MENISCUSDERANGEMENTS	0.600523955893569	0.271082699818903	0.3814075428882	0.0766340134992433	0.117377252394726	0.114038636854449	0.172590106517566	0.142397738766626	0.139593356625776	0.172235188235967	0.169697765327296	0.258651490717262	0.000502386431927964	0.0569491524861379	0.00628984738017556	0.656364420435143	0.48913571087277	0.659287648046152	1210	23522	567	581	575	540	421	238	150	136	109	71	44	15	15095	15081	15087	15122	15241	15424	8920	8934	8961	8999	9026	9055
I9_CVD	60_70	UKBB	M13_MUSCULOSKELETAL	0.737026626182285	0.271035425677633	0.275156204870717	0.0409394473181588	0.114678294952079	0.100127972735176	0.0524443651065066	0.0489732871516565	0.0534553748837427	0.0659386034327818	0.0638202052821305	0.0948068224963517	7.33240978780249e-45	3.12380488811914e-08	2.64121508229166e-07	0.534683698375558	0.0723520736551797	0.290910544737455	10860	22387	5937	5501	4760	3929	3047	1673	1373	1099	801	515	334	114	16879	17315	18056	18887	19769	21143	9058	9332	9630	9916	10097	10317
I9_CVD	60_70	UKBB	M13_OSTEOCHONDRO	0.759397367528127	0.262730657254148	0.337294343207919	0.0124065241717012	-0.307545975307642	-0.207312397562818	0.106311443438435	0.105583928183661	0.123719985471971	0.180036807483068	0.223914230405992	0.353735727507161	9.12236073095252e-13	0.0128334321740613	0.00640541718439411	0.945060428419939	0.169597266672263	0.557831325432341	1852	35389	1225	1050	751	502	331	140	267	190	113	52	26	8	20314	20489	20788	21037	21208	21399	15435	15512	15589	15650	15676	15694
I9_CVD	60_70	UKBB	M13_OSTEOPOROSIS	0.860624722507682	0.493960729281174	0.448875763447407	-0.143430362266566	-0.0603842625214894	-0.460809255018933	0.128836173478031	0.121999943671737	0.156731672841409	0.288983336996906	0.316474372978803	0.707213414755056	2.38953846418923e-11	5.14676520838243e-05	0.00418359590597587	0.619663403544586	0.848679931438898	0.514669289869092	1082	34599	751	633	439	251	133	44	181	127	64	23	12	2	19776	19894	20088	20276	20394	20483	14973	15027	15090	15131	15142	15152
I9_CVD	60_70	UKBB	M13_OTHCONN	0.549596768926753	0.506287799064445	0.257911143619353	0.407210327498475	0.571353391561713	-8.940385639657	0.333591066658757	0.267555241970152	0.378164282812595	0.44738207875446	0.447378465476933	108.503746612359	0.0994519384425467	0.0584544976139726	0.495233762820033	0.362713320520388	0.201561931889197	0.934331003784115	216	36368	144	120	85	50	38	11	32	30	16	9	5	0	20318	20342	20377	20412	20424	20451	16090	16092	16106	16113	16117	16122
I9_CVD	60_70	UKBB	M13_OTHERBONE	0.719199239536902	0.467518319100468	0.249410511023711	0.449065377912782	0.0910460201085732	0.141747238048203	0.289109331397611	0.242885398089703	0.301803578703203	0.301778325663708	0.37819858518582	0.577499403551434	0.0128594701562745	0.0542479408822334	0.408577160337727	0.136734090114504	0.809759724105625	0.806108005689827	324	32962	171	153	127	105	85	45	44	38	27	19	9	3	18973	18991	19017	19039	19059	19099	14098	14104	14115	14123	14133	14139
I9_CVD	60_70	UKBB	M13_OTHERJOINT	0.695065290087714	0.212388495402305	0.287474317195292	0.234030287836435	0.184952636629463	0.252774865124537	0.0943699686673504	0.0876987559308393	0.0906927067334357	0.103661486998982	0.107560842902376	0.156852932832464	1.76718607284734e-13	0.0154440180824595	0.00152563719818681	0.0239681317880197	0.0855203785196183	0.107061951586436	3346	25154	1749	1657	1521	1271	963	532	434	361	283	188	118	41	16377	16469	16605	16855	17163	17594	9940	10013	10091	10186	10256	10333
I9_CVD	60_70	UKBB	M13_POLYARTHROPATHIES	0.854473705577792	0.618065530514569	0.344876264701042	0.364445099997783	0.47165086033279	0.477457686291689	0.0925492468364372	0.0805493274243556	0.109372856323894	0.129901599722508	0.131975130749441	0.229821338244839	2.64046892686282e-20	1.6784808508642e-14	0.00161482149203648	0.00502311872384646	0.000351856677393492	0.0377538882760801	2414	26143	1439	1267	972	695	445	199	389	309	182	124	72	19	16254	16426	16721	16998	17248	17494	10475	10555	10682	10740	10792	10845
I9_CVD	60_70	UKBB	M13_POLYMYALGIA	0.506919366781031	0.086808946593032	0.0472131649510778	0.549574815997849	-0.227759234417657	-7.88410486843975	0.408441999932102	0.408420825669772	0.577474757988324	0.577473019266995	1.00007503973131	113.814444836991	0.214567000291938	0.831679693175832	0.934839177819843	0.341254645557238	0.819846706505544	0.944773458111567	135	36294	99	80	45	25	20	5	18	13	7	4	1	0	20279	20298	20333	20353	20358	20373	16033	16038	16044	16047	16050	16051
I9_CVD	60_70	UKBB	M13_RADICULOPATHY	1.45822004930442	1.09078837131963	1.61964877332444	0.581628761049242	-0.110037447845188	0.593120643241942	0.316704888729175	0.289035570193623	0.267676549381203	0.577545967367809	1.00012404393568	1.00027054693512	4.13756770131783e-06	0.000160721819801228	1.44156679464383e-09	0.313901516249771	0.9123904997805	0.553207775067867	120	28023	54	50	42	30	17	11	32	26	18	5	2	1	16505	16509	16517	16529	16542	16548	11552	11558	11566	11579	11582	11583
I9_CVD	60_70	UKBB	M13_RHEUMA	0.878637756288533	1.196368079434	0.822755640787661	0.847453365555721	0.445916093228917	0.907476803938437	0.230079253858618	0.153383888073344	0.224214766307781	0.25879240991298	0.353930772726106	0.500279269080332	0.000134076205024783	6.19911795663841e-15	0.000243027221082906	0.00105794692989573	0.207706751020204	0.0696868938834211	432	23721	238	206	158	124	70	34	82	76	40	25	11	4	14812	14844	14892	14926	14980	15016	9021	9027	9063	9078	9092	9099
I9_CVD	60_70	UKBB	M13_RHEUMA_INCLAVO	0.692404853296901	1.00455119249206	0.625369803607033	0.650186989325673	0.247984921735064	0.709034292622043	0.229794239384252	0.153001174834066	0.223950422180463	0.258533244523669	0.353765385722432	0.500156253422169	0.00258549823354602	5.18085789928008e-11	0.0052310950490268	0.0119063887267695	0.483311154107761	0.156300111466166	432	36377	238	206	158	124	70	34	82	76	40	25	11	4	20353	20385	20433	20467	20521	20557	16136	16142	16178	16193	16207	16214
I9_CVD	60_70	UKBB	M13_ROTATORCUFF	0.192883073263825	0.276525158991501	0.461334264679097	0.227248632467361	0.0555577613723676	0.231996051712359	0.277762811129025	0.200456191738327	0.20460566905669	0.277688336830739	0.333603958615088	0.500179910315965	0.487421062350754	0.167747036585023	0.0241491381441212	0.413152466639853	0.867733521310575	0.642772980265668	502	28661	295	268	226	164	107	45	67	57	42	22	11	4	16780	16807	16849	16911	16968	17030	12021	12031	12046	12066	12077	12084
I9_CVD	60_70	UKBB	M13_SCIATICA	0.427215764229145	0.532943593891759	0.546761353260247	0.424044835326429	0.57974928532801	0.463842940946024	0.353903396900866	0.258565367762869	0.301811454133352	0.408517514787184	0.408490147108978	0.707262998155732	0.227372990929793	0.0392881468949444	0.0700481668923993	0.299265889769401	0.155826397496511	0.511934740830854	258	28269	155	136	96	69	49	21	39	32	21	10	7	2	16619	16638	16678	16705	16725	16753	11714	11721	11732	11743	11746	11751
I9_CVD	60_70	UKBB	M13_SCOLIOSIS	1.37068476125756	1.14684631324461	0.89537055457125	0.722137149659867	-9.98733465671718	1.34378405479542	0.301923616858199	0.267652928918833	0.378254598021538	0.500230386421191	127.50618597318	1.0002672845265	5.62970659288347e-06	1.82882003066655e-05	0.0179275634507319	0.148848957113645	0.937566957187304	0.1791344033663	129	28198	75	61	46	32	17	6	35	24	11	5	1	1	16560	16574	16589	16603	16618	16629	11657	11668	11681	11687	11691	11691
I9_CVD	60_70	UKBB	M13_SHOULDER	0.363213874014558	0.155410887261036	0.276833510384925	0.0549965410468997	0.19335402847003	0.302791717678322	0.146670874876381	0.117831324881456	0.117085830926742	0.142114702783248	0.131979670752493	0.189423906119693	0.0132719563926952	0.187193599702883	0.0180610627652696	0.698765839603708	0.142913040131955	0.109934558527214	1831	28943	893	864	803	717	599	316	225	197	166	118	77	28	17407	17436	17497	17583	17701	17984	12249	12277	12308	12356	12397	12446
I9_CVD	60_70	UKBB	M13_SHOULDERNAS	0.231555250706693	0.181409508693936	0.0703424361824629	-0.407210961789204	0.756959928856513	1.24506507885846	0.577604836020931	0.447448160583777	0.500286609965613	0.707285842131681	0.408516215308034	0.408539707661269	0.688502071273389	0.685160475843092	0.888182570678968	0.564792644046508	0.0638895930323701	0.00230677763251925	136	28430	68	59	51	45	27	22	14	13	15	13	11	6	16587	16596	16604	16610	16628	16633	11897	11898	11896	11898	11900	11905
I9_CVD	60_70	UKBB	M13_SOFTOVERUSE	0.711856222051776	0.300983339380025	0.371967223676428	-0.168115907671577	0.0970476803172032	0.186709313955092	0.18636162559575	0.165001059876568	0.165019821789393	0.229828414978931	0.204541879389752	0.288968643005748	0.000133582926015117	0.0681324613557028	0.0241913857509299	0.46448330994805	0.635169335495112	0.518199639700351	801	28652	396	386	365	336	259	146	102	85	72	46	33	12	16902	16912	16933	16962	17039	17152	12053	12070	12083	12109	12122	12143
I9_CVD	60_70	UKBB	M13_SOFTTISSUE	0.595727587848433	0.191388522978773	0.146955209408957	0.0329010871382294	-0.00287336789796449	0.0247700804151158	0.0752953567585078	0.06761481061275	0.0735215403247602	0.0852161872352574	0.0872598758090107	0.129658364429942	2.53537193353845e-15	0.00464649952192174	0.0456294757381254	0.699430281469845	0.97373132139069	0.848493369702547	5282	30940	2691	2537	2327	2015	1642	859	664	553	429	291	173	60	19347	19501	19711	20023	20396	21179	13520	13631	13755	13893	14011	14124
I9_CVD	60_70	UKBB	M13_SOFTTISSUENAS	1.5573132308194	0.67682366048728	0.417955707816353	0.375310354586788	0.72110120041072	-0.1340815516394	0.174708293512705	0.218641886527326	0.277692535585449	0.333651657736391	0.316502568360194	0.707220459100967	4.93167013936912e-19	0.00196427742302119	0.132297746491137	0.260649697068811	0.0227061892316007	0.849630839693879	352	28972	194	149	130	96	65	28	72	43	25	17	10	2	16775	16820	16839	16873	16904	16941	12283	12312	12330	12338	12345	12353
I9_CVD	60_70	UKBB	M13_SOFTTISSUEOTH	1.35141545225469	0.644177444661457	0.316504027936244	0.331149033104608	0.554998028492463	0.0920815862159383	0.114274646976168	0.127726728728175	0.17206277915355	0.200498848998285	0.200421219405475	0.408482447051427	2.86366987385941e-32	4.57323193010508e-07	0.0658463362534604	0.0986108966412796	0.00562013686868148	0.821649749230638	1044	29585	582	494	399	292	191	87	182	115	71	48	27	6	17181	17269	17364	17471	17572	17676	12684	12751	12795	12818	12839	12860
I9_CVD	60_70	UKBB	M13_SPINSTENOSIS	0.506929460840873	0.775255643247223	0.665190146955948	0.829130280333999	0.471692192449894	0.583367294555641	0.250452956999717	0.172027665745088	0.229826203426853	0.267607263165412	0.353844889481743	0.577533119746519	0.0429649444855058	6.58822872060723e-06	0.00379982964757742	0.00194627673386879	0.182516079959946	0.312446477858424	438	28570	264	221	152	100	63	30	73	67	38	21	11	3	16796	16839	16908	16960	16997	17030	11875	11881	11910	11927	11937	11945
I9_CVD	60_70	UKBB	M13_SPONDYLINFLAMNAS	-0.173312274235606	-0.384570240625778	0.731338858190871	1.36675996075428	1.36437715927253	-8.89728533429831	0.707294082303672	0.577534930570539	0.408547015591857	0.408566166233974	0.500298977071503	126.90061893374	0.806428818011332	0.505486387145493	0.0734382909899736	0.000822055367401714	0.00638890978374473	0.944104332824455	121	28139	74	66	47	26	17	10	11	12	13	9	4	0	16549	16557	16576	16597	16606	16613	11626	11625	11624	11628	11633	11637
I9_CVD	60_70	UKBB	M13_SPONDYLOLISTHESIS	0.534599891763116	0.555250903648038	0.659960341803484	0.344411578912815	-0.0781599019039923	0.475029051036609	0.408583899632389	0.301854278689828	0.333640466850415	0.500196543422421	0.707285883293399	1.00016536992192	0.190730439827784	0.0658465667035381	0.0479221141682399	0.491104923364487	0.912007454750984	0.634822249488147	180	28174	109	97	73	52	35	14	27	23	14	5	3	1	16586	16598	16622	16643	16660	16681	11632	11636	11645	11654	11656	11658
I9_CVD	60_70	UKBB	M13_SPONDYLOPATHY	0.671660580222475	0.590252054601688	0.46124692089858	0.692721314617106	0.17312942344498	0.56895659347551	0.125879500555298	0.100380747164726	0.123799939522277	0.129805053396466	0.17453383010236	0.229776610025165	9.51544477691697e-08	4.09939163605498e-09	0.000194739727304429	9.4690903684391e-08	0.321220265681329	0.0132815473601861	1600	29761	897	775	619	464	338	177	262	225	148	100	49	19	17588	17710	17866	18021	18147	18308	12614	12651	12728	12776	12827	12857
I9_CVD	60_70	UKBB	M13_SPONDYLOSIS	0.800592780109255	0.612088067442006	0.421333282795529	0.63918197291693	0.158217672305289	0.73530380753842	0.139530097122934	0.117048429462993	0.144962950260287	0.151381040755249	0.20040672677028	0.242898364265317	9.59265031045676e-09	1.70100272363801e-07	0.00365509246562467	2.41780800265911e-05	0.42982985391222	0.00246824268695326	1174	29176	644	563	469	361	266	134	199	167	109	77	39	17	17237	17318	17412	17520	17615	17747	12270	12302	12360	12392	12430	12452
I9_CVD	60_70	UKBB	M13_SYNOTEND	0.279941703809266	0.164968542953916	0.126059131189949	0.0538394386263443	0.131923447793676	-0.0363647229187775	0.17225678771094	0.133208527867905	0.143574135182235	0.1607455951792	0.158671691563656	0.267569831446913	0.104132350820642	0.215559150366995	0.379939785851701	0.737673590342036	0.40573416234823	0.891894477107836	1437	28926	746	709	665	587	466	225	158	148	124	86	52	14	17266	17303	17347	17425	17546	17787	12193	12203	12227	12265	12299	12337
I9_CVD	60_70	UKBB	M13_SYSTCONNECT	1.13633318242468	0.790405262845521	0.315889022941334	0.166376766564872	0.894805668069175	0.0487544212155459	0.218616446871904	0.208872692691248	0.333542481006376	0.447370905924002	0.35376832091261	1.00007536625279	2.01618190813314e-07	0.000154235787592425	0.343601666184396	0.709968092939572	0.0114272383245957	0.961117933622849	287	36495	180	148	100	59	43	16	55	42	20	12	9	1	20375	20407	20455	20496	20512	20539	16172	16185	16207	16215	16218	16226
I9_CVD	60_70	UKBB	M13_TENDOSYNOVITISNAS	0.619923767240467	0.73277035716346	-0.0930093982380275	0.412854543063328	-0.00490894446418734	-11.0102164549826	0.333694149792564	0.242979126266143	0.408522127606381	0.3538491332944	0.44744780740615	167.831483132477	0.0632030511878818	0.00256323446977534	0.819900578509604	0.243310126478186	0.991246593765135	0.947694053989581	261	28535	134	121	103	90	72	32	34	30	18	13	5	0	16681	16694	16712	16725	16743	16783	11947	11951	11963	11968	11976	11981
I9_CVD	60_70	UKBB	M13_TOEDEFORMOTH	0.024099075070866	0.249276143292207	0.477068445146485	0.415468620183397	-0.0199176192776063	-0.0263912902887445	0.500346068818757	0.333768490752202	0.353974762834763	0.44755833536534	0.577580071277667	1.00016429961258	0.961584892415475	0.455152037473795	0.17773975109769	0.353251722112864	0.97249072032251	0.978948698992363	214	23325	138	125	98	69	46	20	24	21	14	8	3	1	14612	14625	14652	14681	14704	14730	8765	8768	8775	8781	8786	8788
I9_CVD	60_70	UKBB	M13_TRIGGERFINGER	0.0609751570324173	0.261676399000576	0.813134873003365	0.0317807476797676	0.373046261316129	0.908753314747177	0.447599308565096	0.28903783171016	0.242944223838043	0.408513839319546	0.353806773941919	0.500192868808346	0.89164174993048	0.365287328321124	0.000816905361721192	0.937990318538593	0.291709654264353	0.0692468514891762	255	28491	136	130	113	90	71	30	32	35	30	16	11	4	16648	16654	16671	16694	16713	16754	11930	11927	11932	11946	11951	11958
I9_CVD	60_70	UKBB	MIGRAINE_UNSPE	0.978869694704692	-0.315544300336421	0.313395931268168	0.825566324746158	-0.0409208673164298	0.595874359838403	0.250391627927732	0.378196735891588	0.316546761643926	0.301901294094407	0.500210040479289	0.500154142122443	9.2542987250173e-05	0.404089960081974	0.322151518136476	0.00624642620334933	0.934799896171869	0.233503877456046	329	36581	176	155	129	87	64	38	34	21	22	16	7	4	20394	20415	20441	20483	20506	20532	16306	16319	16318	16324	16333	16336
I9_CVD	60_70	UKBB	N14_ABNORMALBLEED	0.963504814483122	0.264227888158048	-0.495537595041923	-12.0040681362166	-0.0371113743705853	0.15401795803624	0.707735910368254	0.707555287753367	1.0004575367197	289.202221562512	0.57786432837731	0.57789081625013	0.173390374887039	0.70882263259242	0.6203806270759	0.966891294784882	0.948793774973124	0.789840760327122	106	15180	26	28	34	38	43	49	4	2	2	3	4	3	9284	9282	9276	9272	9267	9261	5972	5974	5974	5973	5972	5973
I9_CVD	60_70	UKBB	N14_ACUTERENFAIL	2.20471461144696	0.638075863860261	1.00111577661218	0.987616740794639	-10.1555623680312	0.997739275293197	0.124739970083172	0.242830044334436	0.258506707309365	0.378224038016133	129.064097012292	1.0001031609414	6.59409146408433e-70	0.00859732863380324	0.000107641666656871	0.00902264133515018	0.937282228302398	0.318455723948171	372	34886	231	130	83	50	22	5	95	33	19	8	1	1	19913	20014	20061	20094	20122	20139	15019	15081	15095	15106	15113	15113
I9_CVD	60_70	UKBB	N14_BENIGNMAMDYSP	-0.295583835380472	0.436781125669094	0.796939312353553	-0.243706480482304	0.0618136940371445	-11.0026711999598	0.707427824137243	0.354027572823443	0.333886501194941	0.577620133089123	0.500273575249356	161.096339504247	0.67607217204303	0.21729648915205	0.01699310246322	0.673087210032561	0.901663837487584	0.945547855816201	175	18735	80	77	68	63	52	44	18	19	13	6	4	0	11187	11190	11199	11204	11215	11223	7625	7624	7630	7637	7639	7643
I9_CVD	60_70	UKBB	N14_BREAST	0.491302207464077	0.183730336573973	0.350523225102767	-0.300705563539907	-0.428657174381162	-0.295540939794041	0.230383049073548	0.193305933952806	0.189811126248191	0.277896422232582	0.277858770078805	0.354057502656543	0.032962073499968	0.341876523679127	0.0647913817400135	0.279217936406905	0.122899694530907	0.403872099582596	733	18871	350	341	315	289	264	178	79	67	48	26	18	8	11455	11464	11490	11516	11541	11627	7720	7732	7751	7773	7781	7791
I9_CVD	60_70	UKBB	N14_BREASTDISOTH	0.245236458459294	0.0755955473436325	0.163760724254243	-0.457318147593007	-0.141678037102574	-0.377865105443903	0.317008345436893	0.243261736793294	0.243159673658578	0.35396469688168	0.289168406195984	0.500298067927271	0.439169606790899	0.755984549279173	0.500648383626917	0.19636129368212	0.624169338045733	0.450081019463255	469	18793	241	240	229	204	186	97	45	41	30	18	14	4	11305	11306	11317	11342	11360	11449	7671	7675	7686	7698	7702	7712
I9_CVD	60_70	UKBB	N14_CALCUKIDUR	0.56818118510858	0.0861535868389275	0.0902222098046168	0.60062153801721	0.353836582366785	-0.0567999840354216	0.250492509440867	0.242892913926868	0.267576508431379	0.250343639251701	0.316460063418779	0.707242486369987	0.0233135964567576	0.72281598497203	0.73597906452756	0.0164314611717973	0.263520797531234	0.935989198235781	415	35828	234	209	169	128	89	34	54	42	34	25	10	2	20065	20090	20130	20171	20210	20265	15890	15902	15910	15919	15934	15942
I9_CVD	60_70	UKBB	N14_CHRONKIDNEYDIS	0.919678674909138	0.935544751116668	0.645261603631761	0.382722047579499	0.430790346777234	-0.111278283072896	0.154863920914002	0.122766542451013	0.167094700454654	0.229739330102272	0.250282199932353	0.577478747788274	2.87423338589058e-09	2.52658061247073e-14	0.000112622856099746	0.0957339427261724	0.0852111863353168	0.847196461852096	695	34626	412	333	260	185	125	54	155	123	67	35	19	3	20023	20102	20175	20250	20310	20381	14731	14763	14819	14851	14867	14883
I9_CVD	60_70	UKBB	N14_CYSTITIS	0.53773592344585	0.61097707540356	0.136893229421349	0.00715685071744342	0.0167535052083097	-0.149311527741126	0.213718434251237	0.15490765131088	0.213669784379419	0.25044391454312	0.242937326321439	0.408510515534084	0.0118663130407521	8.00877012540032e-05	0.521732825125	0.977202226712645	0.945019666178531	0.714736499862176	700	30975	368	339	301	267	216	127	95	81	49	32	21	6	18241	18270	18308	18342	18393	18482	12971	12985	13017	13034	13045	13060
I9_CVD	60_70	UKBB	N14_CYSTKID	1.22844989638586	0.618987044867255	0.244735145529169	0.0826891145702752	0.398468724649257	1.01504574058271	0.301914739537945	0.333579989998066	0.500156975678359	0.707222661169896	0.707211392405113	1.00011412848931	4.72429909462489e-05	0.0635122975605229	0.624617521379146	0.906922730869617	0.573137676136465	0.310139240270195	131	36398	89	67	52	25	16	4	22	14	7	4	2	1	20279	20301	20316	20343	20352	20364	16139	16147	16154	16157	16159	16160
I9_CVD	60_70	UKBB	N14_ENDOMETRIOSIS	1.23445733198252	0.72706283420237	0.0879045354318291	0.162624953730846	-0.182406518633562	-11.4996809061712	0.408910928282303	0.408754123193795	0.577855925054976	0.707588817617911	0.70759415712344	230.210534260352	0.0025370217879116	0.0752841937289264	0.879090799456929	0.818224074333371	0.796573540950279	0.960159931790443	125	15190	50	48	48	34	35	35	15	9	5	3	2	0	9275	9277	9277	9291	9290	9290	5975	5981	5985	5987	5988	5990
I9_CVD	60_70	UKBB	N14_FEMALEGENINF	1.10630530110936	0.311147178985546	-0.141623615805199	-0.485627542642595	0.443023110109359	0.576568797500285	0.258837449896325	0.289102023118546	0.40858280330714	0.577672132264121	0.333815086980659	0.408727857166228	1.91883758478512e-05	0.281813721265038	0.728875633317882	0.400536797882386	0.184458654760877	0.158350117409386	286	20719	144	134	107	82	75	54	36	24	16	13	14	6	12375	12385	12412	12437	12444	12465	8450	8462	8470	8473	8472	8480
I9_CVD	60_70	UKBB	N14_FEMALEGENNONINF	0.473989364813496	0.1383471888972	-0.0357210557480713	-0.269725182745569	-0.257488987133396	-0.267020483437435	0.134129234824845	0.11700635260968	0.135000855619552	0.163381612833199	0.151918142395839	0.193373767147561	0.000409590772395892	0.23705082777249	0.791318594008646	0.0987608981959255	0.0900907362715468	0.167324581947906	2239	16111	1070	1024	938	862	750	548	211	166	125	89	59	27	10580	10626	10712	10788	10900	11102	6489	6534	6575	6611	6641	6673
I9_CVD	60_70	UKBB	N14_FEMALE_GENITAL_DYSPLASIA_ALL	0.819304988748518	-0.0714122296965196	-0.396727126386078	-1.02683235552063	0.172367022957085	0.123839427978781	0.500681789107319	0.577666074329159	0.707306156867826	1.00020057336181	0.577595302934513	0.707374836905691	0.101760365251199	0.901614580494934	0.57486657462196	0.304596398322886	0.765381261916405	0.861025391303887	120	20634	59	57	48	48	34	26	10	7	6	5	4	2	12235	12237	12246	12246	12260	12268	8450	8453	8454	8455	8456	8458
I9_CVD	60_70	UKBB	N14_FEMGENPROL	0.421395089275661	0.181430329367622	-0.098295732080762	-0.397910145546693	-0.805855030445767	-0.66852148109161	0.177986636852295	0.148607356731295	0.186647897065557	0.250671202349594	0.302028971018817	0.408638198936928	0.0179055316857593	0.222135077249537	0.598445530778422	0.112426884000964	0.00762728806844597	0.101845022764118	1070	15708	631	594	521	411	313	186	113	88	55	28	16	6	9804	9841	9914	10024	10122	10249	6230	6255	6288	6315	6327	6337
I9_CVD	60_70	UKBB	N14_GENITOURINARY	0.829890550725243	0.367169861125445	0.162515987427968	-0.0530156638999022	-0.0450793724765844	-0.116146510521953	0.0610756117358979	0.0582467464712936	0.0708152382687772	0.0892144131993076	0.0888021369244216	0.13209821956468	4.72310397149633e-42	2.90627749003057e-10	0.0217371583465124	0.552344923787634	0.611706973209995	0.379269223716979	6344	24119	3465	3079	2625	2126	1683	996	879	663	435	271	171	58	15943	16329	16783	17282	17725	18412	10176	10392	10620	10784	10884	10997
I9_CVD	60_70	UKBB	N14_HYDROCELE	0.275186552862642	0.347029519205599	0.220413101404029	0.427810954344717	0.911889795557823	-9.99884286313681	0.500580897514596	0.354203849839112	0.447679969373668	0.500440186813762	0.447628761129069	278.783821085186	0.582501540134717	0.327211911953877	0.622475304577337	0.392623505584492	0.041634371479137	0.971389257006499	110	10716	67	60	46	31	18	5	21	20	13	9	5	0	5810	5817	5831	5846	5859	5872	4928	4929	4936	4940	4944	4949
I9_CVD	60_70	UKBB	N14_HYDRONEPHR	1.77990974986476	0.371001575692242	0.109191822414385	0.690943659011288	0.156769066290979	0.108238327833287	0.177512285347457	0.288994998025664	0.408449345449382	0.378194791373531	0.577490058887018	1.00006465409739	1.16026464682064e-23	0.199224299896897	0.789213094462686	0.0677070151725651	0.786032446561923	0.913812192989601	275	32947	173	137	88	60	36	9	50	22	13	9	3	1	19466	19502	19551	19579	19603	19630	13533	13561	13570	13574	13580	13582
I9_CVD	60_70	UKBB	N14_KIDUROTH	1.30308918089372	0.577430431552136	0.520611355011186	0.047240763468557	0.0457585943687891	0.801541331230902	0.213675992298679	0.250313462738081	0.316467183099365	0.500153901565955	0.577466017879569	0.707222802894966	1.07111838854718e-09	0.0210643378059094	0.0999549293536924	0.92474974959859	0.936841471479807	0.257061148654078	246	36571	153	121	90	54	34	10	45	28	16	8	4	2	20349	20381	20412	20448	20468	20492	16270	16287	16299	16307	16311	16313
I9_CVD	60_70	UKBB	N14_LUMPNASBREAST	0.926171168068542	0.317654712710256	0.715336439738692	0.184711060408822	-0.179534292121108	0.145560823638927	0.334041743556386	0.333859044257323	0.278093159733052	0.37846403248533	0.40860190032181	0.447654541728221	0.00556068343952889	0.341369111440683	0.010102803103863	0.625511264003728	0.660381270523359	0.745057490510967	255	18758	101	95	98	96	88	73	35	28	24	15	10	5	11232	11238	11235	11237	11245	11260	7645	7652	7656	7665	7670	7675
I9_CVD	60_70	UKBB	N14_MALEGEN	0.510439121425571	0.0898893778077691	-0.122472598787438	-0.142083172639848	-0.0611630062274806	-0.175529714550539	0.104535671708556	0.0984053281645441	0.125397654938899	0.148568570982332	0.150088077537895	0.243162885558061	1.04527304450641e-06	0.361000412095594	0.3287306911952	0.338896729265653	0.683630448238586	0.470380166649643	2136	12387	1308	1145	897	662	469	232	298	230	151	98	59	17	6967	7130	7378	7613	7806	8043	5950	6018	6097	6150	6189	6231
I9_CVD	60_70	UKBB	N14_MENORRHAGIA	1.63739650284437	-10.5038290971055	-10.5047578913311	-0.130719437497973	0.326482542095721	-0.511658767892343	1.00042771784615	308.029642715849	225.038032215434	1.00128901252761	0.501430266005778	0.57806844356758	0.101693909322481	0.972797361162165	0.962768332465894	0.896130384234388	0.514980268333129	0.376093007848063	117	15151	7	7	14	24	42	82	1	0	2	3	5	3	9306	9306	9299	9289	9271	9231	5954	5955	5953	5952	5950	5952
I9_CVD	60_70	UKBB	N14_MESNRUIRREG	1.36369405608306	-11.0068640305833	-11.0125297161153	-0.763725776213263	0.258150181198904	-0.495906754200868	1.00034608485093	307.477741032688	236.505906291933	1.00122706566921	0.379834625278099	0.448133457797391	0.172812472095773	0.971444009078842	0.962861167222673	0.44558877526714	0.496733475372546	0.268464716477807	200	15152	9	11	22	45	81	139	1	0	2	6	8	5	9383	9381	9370	9347	9311	9253	5959	5960	5958	5954	5952	5955
I9_CVD	60_70	UKBB	N14_NEUROMUSCDYSBLADD	0.597026287718305	0.838906817459082	0.0492136561914829	-0.171473629387399	-0.0623429040231076	0.116311465352848	0.378228295007324	0.250341483467975	0.408460076159148	0.50018397873504	0.4474297946434	0.707236190195373	0.114455082703496	0.000805057775376212	0.904098294403635	0.731733039901254	0.889184950460396	0.869369699449402	200	30726	105	96	83	70	61	36	28	26	13	9	7	2	17974	17983	17996	18009	18018	18043	12819	12821	12834	12838	12840	12845
I9_CVD	60_70	UKBB	N14_OBSTRUREFLUROPATH	1.63452747974044	0.351860063437382	0.275623757781151	0.580521740623646	-0.203432292945009	-0.126388268788444	0.169742746502958	0.258537373309502	0.333575242809853	0.353786598793476	0.577482503673754	1.00006391694384	6.00562590493983e-22	0.173525059451249	0.40865002610014	0.100822100654011	0.724632497424184	0.8994309817478	332	33005	210	169	109	76	49	14	60	29	17	10	3	1	19502	19543	19603	19636	19663	19698	13565	13596	13608	13615	13622	13624
I9_CVD	60_70	UKBB	N14_OTHBLADD	0.569732951754943	0.236672277373888	0.173445339939614	0.269857518468171	0.100880282013933	0.484360209490117	0.162832275042915	0.146437337483665	0.18005115955658	0.208913545394761	0.235995289172744	0.353786517817384	0.000467191394807945	0.106050706068043	0.335391259101086	0.196454603608622	0.669038957748868	0.170975891611203	871	31548	542	487	357	247	180	84	132	103	66	45	24	8	18440	18495	18625	18735	18802	18898	13305	13334	13371	13392	13413	13429
I9_CVD	60_70	UKBB	N14_OTHDISMALEGEN	0.696722022879496	0.0383495160064097	-0.263648467654443	0.000917454467683186	0.108979679573323	0.139104862987355	0.259204076868221	0.268108421730186	0.333994671276726	0.316865399041292	0.289419374741684	0.40870131955325	0.00718967918958338	0.886260689766133	0.429890371961136	0.997689802249108	0.706511097089203	0.73358676084593	339	10798	176	156	139	122	111	59	42	37	27	23	16	6	5923	5943	5960	5977	5988	6040	4996	5001	5011	5015	5022	5032
I9_CVD	60_70	UKBB	N14_OTHETNASKIDUR	1.38176180661263	0.616377147747715	0.436784365858944	0.137751979361074	-0.164400530413324	0.692177002078612	0.316566264561504	0.378181856791231	0.50016000662771	0.707231427809956	1.00009206461483	1.00009600541186	1.2721452895188e-05	0.103134629610263	0.382505428884589	0.845568011913165	0.869427759223318	0.488867903226459	105	36160	59	50	36	26	15	5	21	12	7	4	2	1	20207	20216	20230	20240	20251	20261	15978	15987	15992	15995	15997	15998
I9_CVD	60_70	UKBB	N14_OTHFEMPELINF	1.28292487677522	0.49779724967348	0.186845505557928	-0.217944950730887	0.00767184414873512	-10.499828957221	0.353990184239446	0.408552146700427	0.57764043632963	1.00023311424779	0.707376852681372	179.701792879091	0.0002898773612199	0.223055908760986	0.746344366010176	0.827511580204673	0.991346725615005	0.953406769732251	125	20639	63	55	42	23	27	23	16	10	5	3	2	0	12293	12301	12314	12333	12329	12333	8392	8398	8403	8405	8406	8408
I9_CVD	60_70	UKBB	N14_OTHNONINFCERVIX	-0.0536710406697534	0.577986079089989	-12.0036921708813	-1.16122404079814	-0.427195910466569	-0.378237126853497	0.707557839432732	0.378598336530344	219.685824678352	1.00024465125596	0.707395893698968	1.00024789994088	0.939535312161226	0.126848770811479	0.956425058035201	0.245666294279938	0.545910570322432	0.705324080258556	135	15210	70	70	64	60	46	26	11	9	2	3	2	1	9281	9281	9287	9291	9305	9325	5983	5985	5992	5991	5992	5993
I9_CVD	60_70	UKBB	N14_OTHNONINFUTER	0.156274575485709	0.330469266885809	0.0602375957399935	-0.963478465186816	0.329649520743234	0.287129481918081	0.378742631197325	0.268038390708132	0.316985603504123	0.577777992232586	0.278187927455871	0.378543448034134	0.679889319604046	0.217606483972186	0.849283591427148	0.0954034493768103	0.236021957059397	0.448144952350274	392	15306	188	167	154	139	133	85	35	31	25	20	19	7	9431	9452	9465	9480	9486	9534	6044	6048	6054	6059	6060	6072
I9_CVD	60_70	UKBB	N14_OTHNONINFVULV	0.335771964428857	0.875473314752924	0.565765284524056	-0.248334032065716	0.409414283238345	0.0554175366953768	0.447810755636762	0.259017430713182	0.316791813996875	0.577676018994817	0.447586476978765	0.707423827731795	0.45337051481084	0.000724915330255396	0.074111983145563	0.667279578662667	0.360341010754774	0.937559900341208	193	15257	100	89	90	71	43	26	33	29	16	7	6	2	9306	9317	9316	9335	9363	9380	6011	6015	6028	6037	6038	6042
I9_CVD	60_70	UKBB	N14_OTHPENIS	0.849709016475767	0.305995912286411	-0.164672528816951	-0.043659338015195	0.402486805527021	-0.216428290090522	0.317042067829881	0.316966335426213	0.447769630205763	0.500534705320322	0.408742111893839	1.00018420147675	0.00735969995268159	0.334349853079034	0.713050915597425	0.930492352986979	0.324773318457961	0.82868498336741	189	10774	101	92	81	55	42	17	28	21	15	11	7	1	5868	5877	5888	5914	5927	5952	4966	4973	4979	4983	4987	4993
I9_CVD	60_70	UKBB	N14_OVARYCYST	0.299294056029914	0.0274240743055319	0.407017672755612	0.277577331630288	-0.308893535526101	-0.340959264048898	0.408865455219805	0.354086644519145	0.33398753419305	0.408840094564123	0.500396684428313	0.707447788589854	0.464161786212981	0.938265422871522	0.222972783431046	0.49717675098205	0.537038629879042	0.6298366434049	260	15313	143	128	106	83	71	46	22	19	17	11	5	2	9362	9377	9399	9422	9434	9459	6046	6049	6051	6057	6063	6066
I9_CVD	60_70	UKBB	N14_PHIMOSIS	-0.560663832439979	-0.429445565798839	0.460873694519077	-1.14510053393148	0.0476137665511839	0.154135290074188	0.707447686668896	0.500406270496138	0.378671239342822	1.00032565217771	0.577847894046397	0.707539626442147	0.428059683608696	0.39078545130186	0.223573274489009	0.252321952109827	0.934329874435021	0.827548427704286	162	10746	87	76	64	49	33	25	11	11	10	4	4	2	5856	5867	5879	5894	5910	5918	4954	4954	4955	4961	4961	4963
I9_CVD	60_70	UKBB	N14_POLYPFEMGEN	0.408629442899068	-0.124321392854632	-0.19418265959496	-0.11605848233214	-0.0690347440436511	-0.195418676270607	0.259524827358128	0.243550698216194	0.259185382933893	0.259128185640645	0.230281837135199	0.333879263662039	0.115365134894119	0.609733534981893	0.45373441217941	0.654239383827026	0.764342139854199	0.558347739972132	732	15349	320	319	315	302	282	183	54	47	43	35	25	9	9638	9639	9643	9656	9676	9775	6069	6076	6080	6088	6098	6114
I9_CVD	60_70	UKBB	N14_POSTMENATRVAG	0.243634946251913	0.517664855341324	-0.77157930395154	-0.0942212857812653	0.622019902282043	0.0489766167816634	0.500561640941585	0.354184321011669	0.707374997208209	0.577692419654666	0.447599314405947	1.00020889909418	0.62645452662531	0.143859330170366	0.27537666479776	0.870440173904702	0.164626011605061	0.96094608248391	156	15240	104	84	70	57	38	16	16	12	10	9	6	1	9273	9293	9307	9320	9339	9361	6003	6007	6009	6010	6013	6018
I9_CVD	60_70	UKBB	N14_POSTMENBLEED	-0.0117175341012946	0.256249478935578	-0.249979501316279	-0.339338440011097	0.0140238558894046	-0.760521251733932	0.334402146139214	0.219373451915733	0.278281211013254	0.302372412783094	0.230281476562149	0.447606593187707	0.972047647376932	0.242767625832318	0.369026610366302	0.261754753387434	0.951439838666016	0.0893033361776435	671	15337	302	285	289	282	259	167	45	44	36	30	22	5	9598	9615	9611	9618	9641	9733	6063	6064	6072	6078	6086	6103
I9_CVD	60_70	UKBB	N14_PROSTAOTH	0.468928147324358	-0.561961723131037	0.309482045608551	0.447551383359114	0.422477417055932	0.590232310801275	0.378591624143709	0.50041803551167	0.408844275276357	0.447716342021093	0.500451684934332	0.707407460497437	0.215489203764674	0.261444055627959	0.449069016160113	0.317488846317296	0.398562003386684	0.404078292231868	156	10752	103	84	50	38	25	14	20	16	15	10	6	2	5835	5854	5888	5900	5913	5924	4950	4954	4955	4960	4964	4968
I9_CVD	60_70	UKBB	N14_PROSTATITIS	0.700298155730529	0.385939299923019	-0.189042761014782	-1.71256110253429	-0.19036634614462	-0.467111268767615	0.278293421051036	0.243373623728911	0.378514747731495	1.00020665952102	0.500383709602609	1.00019709930125	0.0118559825304345	0.112787103004008	0.617474366784708	0.086858480261873	0.70361828172299	0.640486127360355	238	10766	152	144	113	77	51	18	36	26	12	6	5	1	5866	5874	5905	5941	5967	6000	4950	4960	4974	4980	4981	4985
I9_CVD	60_70	UKBB	N14_PROSTHYPERPLA	0.487617333497913	0.129359653636686	-0.0729024012156941	0.0130182438049166	-0.244994556003819	-0.336586840048564	0.122042957624368	0.111948876688442	0.147031200468023	0.170003238190057	0.209245058992113	0.353979026141412	6.45697012115685e-05	0.247875764599155	0.620014735593061	0.938960497215871	0.241659116852001	0.341672088697248	1481	12217	972	845	618	429	274	117	224	172	105	63	30	8	6666	6793	7020	7209	7364	7521	5836	5888	5955	5997	6030	6052
I9_CVD	60_70	UKBB	N14_RENALCOLNAS	-0.126694605947206	-0.407947000719058	0.81760349924328	0.1707602972623	0.116967390221559	0.93784579876424	0.707423196774427	0.577576221458407	0.301845117979734	0.447414112189916	0.408450835994062	0.408427013591211	0.857864608005615	0.479996302028054	0.00675503351694596	0.702713196684518	0.774596016376589	0.0216622531341581	140	35593	59	54	59	54	54	24	18	20	21	13	10	6	19918	19923	19918	19923	19923	19953	15738	15736	15735	15743	15746	15750
I9_CVD	60_70	UKBB	N14_RENALTUB	1.42325304630731	0.683058668761757	0.54990880092595	0.493927242176977	0.145727942869421	0.119938141541292	0.0879778310717969	0.10273839782859	0.129628197409501	0.162655309176281	0.213501353035916	0.378129425988834	7.27980719174928e-59	2.96047397314076e-11	2.2133883539401e-05	0.0023922306146494	0.494883557145505	0.751100904282215	1422	35696	841	648	486	350	231	89	302	188	110	62	28	7	20365	20558	20720	20856	20975	21117	15610	15724	15802	15850	15884	15905
I9_CVD	60_70	UKBB	N14_RENFAIL	1.48119782992249	0.791394961980734	0.697421421302647	0.486255481969542	0.390005556373016	0.242263343728843	0.0984239346590877	0.113832227449034	0.141897849418297	0.196480847576189	0.235983405658356	0.447364285077745	3.49630142091124e-51	3.5939677755761e-12	8.8803248145074e-07	0.0133301915294548	0.098395574134104	0.588138994776532	1047	35965	628	455	338	234	146	58	243	151	88	46	23	5	20384	20557	20674	20778	20866	20954	15757	15849	15912	15954	15977	15995
I9_CVD	60_70	UKBB	N14_TUBULOINTNEPHRNAS	1.37914180561354	0.325325540175705	0.477834827509819	0.239977599711084	-0.254584339134591	0.376097564166054	0.333651637222193	0.447459585060967	0.447464891324033	0.577521567275172	0.707236107072479	1.00010525899299	3.57314030633989e-05	0.467195259808143	0.285578658614872	0.677753878631695	0.718868978641213	0.706873791853996	124	32631	64	57	52	44	33	13	18	12	8	5	3	1	19317	19324	19329	19337	19348	19368	13356	13362	13366	13369	13371	13373
I9_CVD	60_70	UKBB	N14_URETHRALSTRICT	0.837611690361316	0.384757702398243	0.228534107440804	-0.216419085017839	0.379307685888391	-0.220926148042557	0.258629249293073	0.242912467440716	0.301789352257448	0.447413324643062	0.333562949138502	0.707206572624011	0.00120093477675723	0.113208377340652	0.448891921761363	0.628590448688459	0.25547987246807	0.754742121858047	288	30877	168	153	128	91	70	25	46	37	23	14	10	2	18039	18054	18079	18116	18137	18182	12912	12921	12935	12944	12948	12956
I9_CVD	60_70	UKBB	N14_URETHRAOTH	1.00741211153712	0.363889097220412	0.371545056662881	0.0379597376735358	-0.0105325136403338	0.581721620667491	0.112659982056768	0.120190402358144	0.134206783366736	0.186109846487254	0.189354940631782	0.218566656424846	3.81988465307289e-19	0.0024649982995212	0.00563232573095114	0.838381509811417	0.955642041480089	0.00777865065273177	1423	32579	820	692	551	419	316	172	219	157	115	68	47	21	18806	18934	19075	19207	19310	19454	14157	14219	14261	14308	14329	14355
I9_CVD	60_70	UKBB	N14_URINOTH	0.704293922553489	0.365709629224472	0.14492952966212	-0.0159603554061257	-0.0462999311737321	0.351858966717751	0.0942166054887327	0.0845157185411809	0.105525968381374	0.131879687497859	0.132951589351155	0.174489995618925	7.70494928233073e-14	1.51071883389538e-05	0.16962754488518	0.903673538523585	0.727655037637258	0.0437477837444357	2653	33211	1517	1349	1101	871	671	354	384	303	203	130	85	33	19500	19668	19916	20146	20346	20663	14463	14544	14644	14717	14762	14814
I9_CVD	60_70	UKBB	N14_UROLITHIASIS	0.552621133450183	-0.0331588736949894	0.449561486678378	0.299581270058422	0.170687148888511	0.20547805249748	0.229971057889632	0.236093743886695	0.200435261165517	0.2503365561365	0.277612844029829	0.447382657181459	0.0162610556862048	0.888306103561369	0.0249015777827801	0.231418034918609	0.538661180410137	0.646026454508395	530	35917	281	245	214	171	134	54	69	56	48	30	16	5	20149	20185	20216	20259	20296	20376	15948	15961	15969	15987	16001	16012
I9_CVD	60_70	UKBB	N14_UTER_POLYP	0.768105481234292	-0.654852465327069	-0.174826999856933	0.00673634293878363	-0.365894607200206	-12.0037242627547	0.501056709272193	0.707508188827141	0.577782706672229	0.577848819447265	0.577814583731498	243.228012108751	0.125282962754118	0.354666469127619	0.762207968178399	0.990698774300761	0.526577719036144	0.960638991591025	148	15185	64	66	63	58	58	46	10	8	7	6	3	0	9295	9293	9296	9301	9301	9313	5964	5966	5967	5968	5971	5974
I9_CVD	60_70	UKBB	NAFLD	1.22631159557229	0.581520086270419	0.77720877888309	0.539998127878765	0.693162095816232	0.577168284474952	0.229795008618138	0.25031051430099	0.301779155371361	0.447430387568756	0.447353886783893	1.00009932390349	9.47339340192248e-08	0.0201686897754522	0.0100117753094024	0.227475484290391	0.121268418647136	0.563864498567987	252	36635	144	131	78	49	32	9	45	33	19	10	5	1	20373	20386	20439	20468	20485	20508	16325	16337	16351	16360	16365	16369
I9_CVD	60_70	UKBB	NEURODEGOTH	1.24374891569439	0.775311958825376	0.672574130816461	1.06948758742679	-10.0266563522387	1.31052502765124	0.289113525663319	0.333635513560927	0.447463258754626	0.50029128266075	143.279122505993	0.707345798400464	1.69309493928613e-05	0.0201346484202745	0.13281780714834	0.0325386788102632	0.944209670734144	0.0639202068923784	163	27376	104	66	45	27	13	9	28	16	10	6	2	2	16678	16716	16737	16755	16769	16773	10729	10741	10747	10751	10755	10755
I9_CVD	60_70	UKBB	OTHER_SYSTCON_FG	0.679643533218063	0.644655050734416	0.399692305140909	0.323046007587105	0.708648572890732	-9.928781606934	0.333704873815045	0.267688831273912	0.37825507310739	0.500219986499371	0.447457065114421	191.054498657533	0.0416840760389127	0.0160302792493131	0.290660390122585	0.518403785961194	0.113256500116373	0.958553935086367	215	27287	144	120	85	50	38	11	31	29	15	8	5	0	16406	16430	16465	16500	16512	16539	10921	10923	10937	10944	10947	10952
I9_CVD	60_70	UKBB	PAIN	0.969857363487695	0.384211727976514	0.43736484201326	0.190175825989624	0.171050773917261	0.210959460994718	0.0653075991492241	0.0668650544337401	0.0744056900777807	0.0988719261093918	0.102764955763956	0.147993991981286	6.89435583639085e-50	9.13379147236241e-09	4.14976764828391e-09	0.054422773641229	0.0960154558078037	0.154024381795648	4732	32725	2642	2313	1858	1400	1001	562	708	512	362	206	124	46	20054	20383	20838	21296	21695	22134	14053	14249	14399	14555	14637	14715
I9_CVD	60_70	UKBB	PANCREATITIS	1.55708344114188	-0.595255884279956	0.918398531833894	0.297845996378804	0.464699892877422	0.0976449476197551	0.250319147406118	0.577472761012308	0.316466885990198	0.500151539344238	0.577478226424845	1.00008706655331	4.95911555052189e-10	0.302637085651318	0.00370745050100707	0.551501610375982	0.420989657032154	0.922220982435645	158	36075	89	74	56	43	25	15	29	14	15	7	3	1	20106	20121	20139	20152	20170	20180	16009	16024	16023	16031	16035	16037
I9_CVD	60_70	UKBB	PDSTRICT	0.879869880348867	0.398265207679485	0.288697349405123	0.213092660590865	0.0577592020089475	0.502300341175638	0.37815704753275	0.378145987508657	0.500136666548281	0.707214936844395	0.707189701834696	1.00009732640022	0.019979565016679	0.292247092339495	0.563779419019838	0.763176253165812	0.934905740269801	0.615490649585962	116	36561	78	60	44	23	16	7	18	15	9	5	3	1	20350	20368	20384	20405	20412	20421	16231	16234	16240	16244	16246	16248
I9_CVD	60_70	UKBB	PDSTRICT_EXMORE	1.44026983093512	0.968068662081801	0.839357666185668	0.767820104255004	0.638783941302586	1.03691880147442	0.37900261187607	0.378939694618257	0.500744140559067	0.70768938921029	0.707561055191346	1.00051092234512	0.0001446038242932	0.0106286263106646	0.0936949818277763	0.277935976735257	0.366633686141661	0.300020566223172	116	11050	78	60	44	23	16	7	18	15	9	5	3	1	8168	8186	8202	8223	8230	8239	2902	2905	2911	2915	2917	2919
I9_CVD	60_70	UKBB	PNEUMONIA	1.73194864427918	0.555078266615749	0.220022333778879	0.509684648513793	0.438823823995064	0.0872710530858894	0.098008907854179	0.143358268871195	0.208846562378924	0.213533757984439	0.242791092725203	0.500156059906972	6.97220455444358e-70	0.000107961250320187	0.292106454107912	0.0169909128297204	0.0706978785184613	0.861482239595857	907	35088	549	412	263	182	124	52	188	94	52	38	21	4	19867	20004	20153	20234	20292	20364	15391	15485	15527	15541	15558	15575
I9_CVD	60_70	UKBB	POLLENALLERG	1.10510545728584	0.444547820566987	0.662433775158184	-0.161500702320808	0.889120224378422	0.778958750479857	0.268111738253651	0.302129130823486	0.354091139229372	0.707452332644797	0.577841095663818	1.00051399161017	3.75908321234278e-05	0.14118743076259	0.0613727794780058	0.819424743694857	0.123879187927615	0.436239787554694	277	17962	177	148	96	63	29	13	33	21	12	5	3	1	11571	11600	11652	11685	11719	11735	6458	6470	6479	6486	6488	6490
I9_CVD	60_70	UKBB	PULMONARYDG	0.993391431046127	0.403077432568143	0.174925675163487	0.129193159937949	-0.163150535590827	-0.113901889634418	0.0646725237571816	0.0640202352013475	0.0791531136106337	0.0894041605563003	0.102075259456468	0.15504555781676	3.0202436707507e-53	3.05238888050421e-10	0.027107534944253	0.148444854247048	0.109968276935302	0.462561830972016	5170	21961	2804	2574	2150	1808	1474	758	733	531	360	242	136	42	14409	14639	15063	15405	15739	16455	9185	9387	9558	9676	9782	9876
I9_CVD	60_70	UKBB	PULM_ANXIETY	1.0822621818774	0.470086354476628	0.401762430023283	-0.245869951970676	0.583945409979927	0.750520122515972	0.113441569154634	0.12378601811401	0.154895913762915	0.277654614433887	0.200426471193941	0.301792820199976	1.42473244803973e-21	0.000146120159627518	0.00949334342002129	0.375873834319172	0.0035738535373953	0.0128871747455992	1291	32982	790	669	489	295	181	86	190	121	73	38	33	11	19013	19134	19314	19508	19622	19717	14280	14349	14397	14432	14437	14459
I9_CVD	60_70	UKBB	PULM_IMMUNECOMORB	1.32376259098353	1.04181994105489	0.993215827159332	0.75398734171823	0.850227764436131	0.713286293360826	0.105495758482501	0.0935312530895669	0.111567103858242	0.145704146484686	0.142709581692522	0.219102204399546	4.07588675369436e-36	8.12644489655583e-29	5.4648191578818e-19	2.28176004694791e-07	2.55737019783594e-09	0.0011319459400655	1896	19613	1050	926	719	533	378	235	318	259	171	103	65	21	14810	14934	15141	15327	15482	15625	5331	5390	5478	5546	5584	5628
I9_CVD	60_70	UKBB	PULM_INFECTIONS	1.00599573882607	0.381427575535389	0.231819147180381	0.0206722166682226	-0.125367141900595	-0.0696370620109271	0.0701086268497932	0.0694960504272762	0.0806963367303068	0.0967335049274667	0.102855240426886	0.153067573042761	1.07927833053758e-46	4.05410705447373e-08	0.00406935999111641	0.83077886146922	0.222893630013534	0.649150053248494	4276	28874	2164	2026	1804	1611	1327	733	640	482	336	221	135	43	17827	17965	18187	18380	18664	19258	12519	12677	12823	12938	13024	13116
I9_CVD	60_70	UKBB	PULM_MEDICATIO_COMORB	0.453571556327398	0.198430950175843	0.187276994393251	-0.0441869285691421	0.0481888123429751	-0.0139609355813694	0.0720174695561691	0.064835017985632	0.081683972416455	0.120955965598742	0.134107036274557	0.258439698276409	3.01361143842923e-10	0.00220929322412699	0.0218651761646951	0.714876899748534	0.719347503505397	0.956919158657176	4764	32772	3452	2831	1870	1101	619	212	659	494	280	134	67	15	19704	20325	21286	22055	22537	22944	13721	13886	14100	14246	14313	14365
I9_CVD	60_70	UKBB	PULM_PNEUMONIA_SEPSIS	1.79527975650424	0.616309577626962	0.324387132824022	0.571331844514856	0.494837454655827	0.144066782878642	0.0982904947781247	0.143515844740726	0.20457096820231	0.213638709940139	0.242869891254313	0.500205465249514	1.57099600794761e-74	1.75193181834957e-05	0.112808545676503	0.00748876837058361	0.0416040629227767	0.773335094706208	908	28065	549	412	263	182	124	52	188	94	53	38	21	4	16207	16344	16493	16574	16632	16704	12029	12123	12164	12179	12196	12213
I9_CVD	60_70	UKBB	PULM_PSYCH_COMORB	1.33014828670535	0.793525400027118	0.807250088853987	0.572406040588926	0.785998067659865	0.808007701876055	0.100013718954457	0.101024586235212	0.112407498463855	0.144296399933034	0.133919174525773	0.205013471602846	2.3252856945489e-40	4.00490259698946e-15	6.89702587532762e-13	7.28206114727775e-05	4.37909870147832e-09	8.10607978019678e-05	2283	19916	1219	1064	891	683	515	274	309	232	178	113	76	24	15061	15216	15389	15597	15765	16006	5610	5687	5741	5806	5843	5895
I9_CVD	60_70	UKBB	Q17_CONGEN_MALFO_DEFORMAT_CHROMOSOMAL_ABNORMALITI	0.832742442094264	0.214474942005414	0.737330684293858	-0.512248533381491	0.480973676512284	0.618414631988687	0.224035455133752	0.229728737225365	0.204460947204639	0.447377922185279	0.288877404720361	0.44735778718705	0.000201592989457938	0.350509831954156	0.000310692527483989	0.252208405074265	0.0959177300841402	0.166857678298885	399	36417	223	212	161	126	85	39	66	48	37	16	14	5	20307	20318	20369	20404	20445	20491	16220	16238	16249	16270	16272	16281
I9_CVD	60_70	UKBB	Q17_VACTREL	1.11125767946944	1.1855143689659	1.3279689377576	-0.637740589960807	0.0582840028529366	0.258231519566952	0.378286023890778	0.28895525279249	0.333587899045336	1.00008616618799	0.707211619612644	1.00009488263666	0.00330750350806862	4.08248744002558e-05	6.86644672567018e-05	0.523678333144249	0.934317655960132	0.796247140252783	109	36628	49	47	33	31	21	15	28	22	12	3	2	1	20327	20329	20343	20345	20355	20361	16333	16339	16349	16358	16359	16360
I9_CVD	60_70	UKBB	R18_ABDOMI_PELVIC_PAIN	0.927529980621107	0.202633715236068	0.479731055824473	0.367715418958029	0.0692851472624054	0.01204226992881	0.0937362876203197	0.101959663441858	0.100919379413927	0.12573116293426	0.149621405702015	0.224009292258248	4.37171372327255e-23	0.0468790867054448	1.99819398526573e-06	0.0034488108853959	0.643314370405098	0.957128049087877	2498	29898	1416	1259	1033	770	554	305	345	253	190	112	58	20	18258	18415	18641	18904	19120	19369	12377	12469	12532	12610	12664	12702
I9_CVD	60_70	UKBB	R18_ABNORMALITI_BREAT	2.15713325712845	1.02793887531255	0.663984042186019	0.330298535831663	0.722994187113617	0.0719113652928345	0.108884588133399	0.154944441833505	0.218716352220621	0.289033365140442	0.236054417229563	0.447387915166281	2.38383259592891e-87	3.26175008500128e-11	0.00239880466116267	0.253134274133052	0.00219255706783866	0.872301296570736	599	31116	286	234	182	140	106	61	154	76	43	32	22	5	18812	18864	18916	18958	18992	19037	12463	12541	12574	12585	12595	12612
I9_CVD	60_70	UKBB	R18_ABNORMALITI_GAIT_MOBIL	1.67005280724381	0.664031426780741	0.135844368306519	0.570450798443463	-0.0555033243854279	0.900975118194194	0.196542405533691	0.277605778384338	0.50015974786214	0.577526839595728	1.00007880484648	1.00014569784112	1.94280948560199e-17	0.0167571047161498	0.78592809150044	0.323276234817157	0.955740965804662	0.36767134001487	230	35258	154	101	61	31	13	4	43	19	9	5	2	1	20085	20138	20178	20208	20226	20235	15206	15230	15240	15244	15247	15248
I9_CVD	60_70	UKBB	R18_ABNORMALITI_HEART_BEAT	1.88581604362302	0.888272163670775	0.806009262712997	0.353599429559474	0.699827541602153	0.157738078722958	0.118750879893956	0.162812518606905	0.208978328407743	0.316572640536662	0.258527615893361	0.577522945777082	8.65710919085905e-57	4.87534759804264e-08	0.000114832432706595	0.264010816554195	0.0067899569255192	0.784754302628978	587	31447	317	250	163	121	98	45	138	75	46	26	17	3	18814	18881	18968	19010	19033	19086	12765	12828	12857	12877	12886	12900
I9_CVD	60_70	UKBB	R18_ABNORMAL_BLOOD_P_READI_WO_DIAGNOSIS	1.68816493612606	0.607655249448469	0.604295054688606	0.350337008205704	0.705657180166732	0.620005062179696	0.196666371412739	0.277666182778271	0.333630964907807	0.500178024028784	0.50018881335469	1.00010492647624	9.17077932135831e-18	0.0286377066089634	0.0700993932308813	0.483662158099063	0.158309018148321	0.535297280491947	234	30556	144	114	84	54	25	12	48	24	16	7	5	1	18601	18631	18661	18691	18720	18733	11997	12021	12029	12038	12040	12044
I9_CVD	60_70	UKBB	R18_ABNORMAL_FINDI_DIAGNOST_IMAGI_FUNCTION_STUDI_WO_DIAGNOSIS	1.72611915173294	0.550323125485554	0.0516873753751346	0.178961783382592	0.00879004317557923	0.386770187573266	0.0886997382658034	0.129660069312988	0.196463610370124	0.218522405249258	0.258431091665878	0.378134862711928	2.38614401390237e-84	2.19224860359193e-05	0.792482136736937	0.412807474771272	0.97286670256927	0.306385097049781	1080	36102	641	504	375	258	171	69	222	107	59	42	21	7	20379	20516	20645	20762	20849	20951	15940	16055	16103	16120	16141	16155
I9_CVD	60_70	UKBB	R18_ABNORMAL_FINDI_DIAGNOST_IMAGI_LUNG	1.88692417592833	0.668385437030715	-0.130333700254281	0.732992507155307	0.159185233943456	0.0109314441033319	0.154906034745434	0.242861237635594	0.447385556923868	0.333554543949757	0.447345869460061	1.0000785700267	3.92012897323079e-34	0.00592092058153891	0.770804302490437	0.027983388360015	0.72195757924778	0.99127882842359	302	34957	187	128	86	56	42	16	67	30	15	15	6	1	19891	19950	19992	20022	20036	20062	15114	15151	15166	15166	15175	15180
I9_CVD	60_70	UKBB	R18_ABNORMAL_FINDI_DIAGNOST_IMAGI_OTHER_BODY_STRUCTURES	1.62640218939626	0.390816354547641	-0.258540084372002	-0.0255056685087025	-0.987344505708161	0.672805518450151	0.158688135325071	0.236030448848247	0.378157949324143	0.408432258892978	0.707205742199227	0.577481692415719	1.19515817468155e-24	0.0977647847612755	0.494175489012139	0.95020628394933	0.162678181175962	0.243991413985205	360	34966	222	184	142	97	68	24	65	31	16	11	5	3	19905	19943	19985	20030	20059	20103	15134	15168	15183	15188	15194	15196
I9_CVD	60_70	UKBB	R18_ABNORMAL_FINDI_EXAMI_BLOOD_WO_DIAGNOSIS	0.979511341755577	0.277398604940009	0.394057934241166	0.225560413310903	-0.172490673454486	0.0535112941016914	0.125711693646003	0.141981101431403	0.15670911138483	0.213607309116479	0.30177551418531	0.447401054387076	6.60988299280415e-15	0.050728266660497	0.011917353462394	0.29098726176655	0.567602449960896	0.904796251751201	900	36127	572	475	338	223	134	59	159	105	72	34	15	5	20295	20392	20529	20644	20733	20808	16001	16055	16088	16126	16145	16155
I9_CVD	60_70	UKBB	R18_ABNORMAL_RESULTS_FUNCTION_STUDI	1.66423332519264	0.691453130499795	0.365546496705221	0.13741709099799	0.424924205620051	-0.0971761097159031	0.146570886328862	0.192858183757805	0.267530081799545	0.353750951596848	0.353766718962312	0.707225594146011	7.04736424769438e-30	0.000336699747243079	0.171821196254753	0.697677749019117	0.229695968473006	0.890710928382625	433	35175	245	199	150	108	66	31	90	48	28	17	9	2	19934	19980	20029	20071	20113	20148	15339	15381	15401	15412	15420	15427
I9_CVD	60_70	UKBB	R18_ABNORMAL_WEIGHT_LOSS	1.38432978785233	0.145782782825235	0.437069738828983	0.328396530483158	0.0130181467354471	0.67374517736953	0.123730821365735	0.186059459048248	0.196470421498985	0.258472365438649	0.333516269026617	0.408438115136081	4.65597606301393e-29	0.433317158844401	0.0261075420730257	0.203896404882239	0.968864063621115	0.0990319595453299	737	36283	457	366	255	163	104	44	125	65	46	26	14	6	20351	20442	20553	20645	20704	20764	16087	16147	16166	16186	16198	16206
I9_CVD	60_70	UKBB	R18_ASCITES	2.78134629673137	1.1201861652863	1.00343805905492	0.546599173367443	0.888994921490649	-8.31987535353174	0.1803267242862	0.378247844090493	0.500262716338897	0.707366320439958	0.707372737406597	137.392253901729	1.13017299546632e-53	0.00306130892206236	0.0448752218983361	0.439685538391037	0.208842008579351	0.951713105772938	164	28377	104	39	28	19	13	4	41	11	7	4	2	0	16928	16993	17004	17013	17019	17028	11468	11498	11502	11505	11507	11509
I9_CVD	60_70	UKBB	R18_CONVU_NOT_ELSEW_CLASSIFIED	1.91779010166819	1.10900435288352	-10.5263799187185	0.286054832502799	-0.598607664078636	0.747885783857475	0.258719346514489	0.333688804866876	137.633989861715	0.70731523942296	1.00014613323271	0.707252463056049	1.23821464587464e-13	0.000889053472485813	0.939036459903144	0.685901397267253	0.549492884364961	0.290305187412278	136	29032	79	54	35	30	23	13	24	11	3	4	3	2	17717	17742	17761	17766	17773	17783	11348	11361	11369	11368	11369	11370
I9_CVD	60_70	UKBB	R18_COUGH	1.68253719748771	0.945263158462061	-0.30241312945301	0.649027384535223	-0.175580722803665	-10.4541331238605	0.172141693577513	0.200481189817021	0.447426091891585	0.353855145056448	0.577511373286796	148.589794297592	1.45385239304485e-22	2.41744215915022e-06	0.499107211621965	0.0666300660802865	0.761105114791928	0.943910581533798	342	30569	199	161	123	82	54	26	67	37	14	11	3	0	18650	18688	18726	18767	18795	18823	11995	12025	12048	12051	12059	12062
I9_CVD	60_70	UKBB	R18_DISTU_SKIN_SENSA	1.85085119494695	0.0330105729342309	0.347743138263324	1.25621658169631	0.106229119110645	1.17933611011183	0.200614040887741	0.378182718850705	0.378162371373745	0.301802855735859	0.500170880223013	0.447447931750105	2.81109471707828e-20	0.93044309712996	0.357802533051603	3.14954925013172e-05	0.831806177560225	0.00839652576298575	219	35899	109	97	70	41	39	26	43	22	22	18	9	5	20134	20146	20173	20202	20204	20217	15832	15853	15853	15857	15866	15870
I9_CVD	60_70	UKBB	R18_DIZZI_GIDDI	1.46851645182523	0.596255979388757	0.767063551358157	0.641036475305625	0.228713629463636	-0.594931121243317	0.164963575749225	0.200383774661778	0.229741203771094	0.301836118961109	0.378139154892055	1.00006814106962	5.48172163637162e-19	0.00292444451581411	0.000841363477691047	0.033687723031439	0.545285413105642	0.551916611236686	403	35028	230	194	131	95	71	30	80	52	31	17	8	1	20042	20078	20141	20177	20201	20242	15079	15107	15128	15142	15151	15158
I9_CVD	60_70	UKBB	R18_DYSPHAGIA	1.22452993251253	0.383195230502219	0.311886595396557	0.35627537030482	0.623121862072793	0.350787459386997	0.13820121345885	0.164978216536542	0.19660236568782	0.236124745293202	0.229798401665392	0.447404358108663	7.96662866638472e-19	0.0201951677445086	0.112652518155135	0.131338691250218	0.00669588868301091	0.433010677329095	807	29094	489	411	318	230	147	60	122	76	51	36	23	5	17359	17437	17530	17618	17701	17788	11931	11977	12002	12017	12030	12048
I9_CVD	60_70	UKBB	R18_DYSPNOEA	1.82545881154511	0.65102430256502	0.23054451160456	0.0688301353050932	0.453229370937895	-0.535628366694226	0.121007781137711	0.180188027401113	0.279266137236128	0.335096906672063	0.279592507832955	0.579053725165561	2.0184340687862e-51	0.00030264256364244	0.409066821177473	0.837256751137165	0.105010032944997	0.354962609847966	430	21401	214	166	110	85	61	33	129	56	30	23	15	3	12671	12719	12775	12800	12824	12852	8817	8890	8916	8923	8931	8943
I9_CVD	60_70	UKBB	R18_ENLARGED_LYMPH_NODES	1.8701484076149	1.21606630634297	0.712667332622483	0.733443131753514	0.395891426182865	0.74006580045078	0.186356412355369	0.20900638361701	0.316549364569896	0.378252849405689	0.447411616627287	0.57751908702367	1.06600535233543e-23	5.94415395556188e-09	0.0243625944549181	0.0524978432749581	0.376238433689265	0.200033240549379	251	29103	136	100	78	53	39	21	63	40	21	14	8	3	17790	17826	17848	17873	17887	17905	11365	11388	11407	11414	11420	11425
I9_CVD	60_70	UKBB	R18_FAECAL_INCONTINENCE	0.956714874197005	0.0127046038029081	0.696991638504364	0.479231130351157	-0.133243069235232	-9.91616374150136	0.33377126288281	0.408525559746261	0.333708637908693	0.447507884593278	0.577521676164665	133.139658539226	0.00415197099599958	0.975190845983486	0.0367416455563862	0.284219483819307	0.817536010081945	0.940628920953489	202	28460	126	97	83	61	49	17	26	20	15	8	3	0	16982	17011	17025	17047	17059	17091	11528	11534	11539	11546	11551	11554
I9_CVD	60_70	UKBB	R18_FEVER_OTHER_UNKNO_ORIGIN	1.81073510186171	0.927037429375849	0.388080178821158	0.823774173002185	0.152303678809063	0.547741448227881	0.156959116982763	0.204608368578904	0.316548084383324	0.301869474229985	0.447459880105275	0.577528803615891	8.65204420167285e-31	5.87636933625961e-06	0.220207915335028	0.00635443334941383	0.733574947237469	0.342914289266212	376	29321	210	149	109	85	60	29	81	45	25	18	7	3	17889	17950	17990	18014	18039	18070	11517	11553	11573	11580	11591	11595
I9_CVD	60_70	UKBB	R18_FLATU_RELATED_CONDI	0.342371353326964	0.588348379138928	-0.199672336281561	0.54231205227668	-0.737878410433952	-9.96540242100593	0.4085512525109	0.289023724632847	0.500231914888683	0.408546964263817	1.00013540959862	168.664699536193	0.402023275123545	0.041786474850626	0.689775660425879	0.18437088717398	0.460649055427227	0.952885120766164	225	28295	141	115	92	67	42	14	24	19	11	7	1	0	16975	17001	17024	17049	17074	17102	11380	11385	11393	11397	11403	11404
I9_CVD	60_70	UKBB	R18_GENERAL_SYMPTOMS_SIGNS	1.41843078667116	0.510152628398068	0.480551275071905	0.295095382731512	-0.017773341334393	0.161106106009081	0.0611557881663445	0.0768034464495642	0.0936681079260147	0.121931355698158	0.147894203452905	0.204478621112198	5.26755590011183e-119	3.08795658059184e-11	2.89185935431167e-07	0.0155129820652274	0.904343688810621	0.43076263809149	3391	33753	1975	1549	1086	799	564	310	586	341	212	122	63	24	20122	20548	21011	21298	21533	21787	14461	14706	14835	14925	14984	15023
I9_CVD	60_70	UKBB	R18_HAEMORRHAGE_RESPI_PASSA	1.52482104744553	0.789356815576365	0.697109210734705	0.197357526899399	-0.0418868494315654	0.370453803326228	0.209076457999378	0.236119463403793	0.277665607853413	0.447419672802128	0.50017609729318	0.707297374490799	3.0284358727588e-13	0.000828659483507226	0.0120523800171219	0.659139455991884	0.933259810367703	0.600445742942422	256	30505	140	118	100	70	49	28	54	34	23	11	6	2	18566	18588	18606	18636	18657	18678	12001	12021	12032	12044	12049	12053
I9_CVD	60_70	UKBB	R18_HEADACHE1	1.35539686640627	0.864718130915204	0.320515084619168	0.623974805628813	0.461622046447957	0.557223500311148	0.157002955898556	0.160761163095516	0.236133479987764	0.242958127682201	0.267580304438095	0.378375432154105	5.97955769667807e-18	7.49425498259178e-08	0.174670961259266	0.0102216330479537	0.084496481804649	0.140839075243981	611	29312	315	268	210	155	117	80	106	71	44	31	17	7	17978	18025	18083	18138	18176	18213	11524	11559	11586	11599	11613	11623
I9_CVD	60_70	UKBB	R18_HEARTBURN	1.28269885864367	0.378354115162152	0.468595435966394	-0.167526206694389	0.0293842829593288	-0.318393615402661	0.250514227148545	0.301835979820064	0.353908009531469	0.577569416579737	0.500202232028306	1.0001097919729	3.0510900149146e-07	0.210020528274421	0.185483121652575	0.771775075843302	0.953155371103893	0.750212891082354	243	28284	137	127	96	70	57	25	35	21	14	8	5	1	16961	16971	17002	17028	17041	17073	11394	11408	11415	11421	11424	11428
I9_CVD	60_70	UKBB	R18_LOCALIZED_SWELL_MASS_LUMP_SKIN_SUBCU_TISSUE	1.43286660033165	-0.0191587639518459	0.385254658974289	0.639039808649681	0.184841416088163	0.67277339390862	0.316627874785205	0.50017059979033	0.447395518060441	0.447370050111542	0.57745833138494	0.707294944564876	6.02824466370624e-06	0.969444936076854	0.389180041584096	0.153166195301006	0.748896458273076	0.34150684629997	124	35802	64	53	45	38	27	15	25	15	12	8	3	2	20092	20103	20111	20118	20129	20141	15745	15755	15758	15762	15767	15768
I9_CVD	60_70	UKBB	R18_MALAI_FATIG	1.95979050786494	0.772683388377345	1.02051633887657	0.501140845850868	0.490100227897544	-0.584892007277328	0.172321415223513	0.258638638189175	0.289042926962299	0.447548103012283	0.447428137609228	1.00011493793816	5.7073830768153e-30	0.00281267669678693	0.000414502326140404	0.262821399722481	0.273353721282647	0.558665534632018	301	29414	170	120	82	51	40	27	62	31	19	11	6	1	17853	17903	17941	17972	17983	17996	11630	11661	11673	11681	11686	11691
I9_CVD	60_70	UKBB	R18_NAUSEA_VOMITI	1.46619851237307	0.840290470475586	0.448873916460193	0.56716802114486	0.0645553238453579	0.791026727866571	0.108266622446011	0.118657163153164	0.174654247117772	0.204629645400226	0.258533250790919	0.277679566492964	8.77753668155368e-42	1.42430986869875e-12	0.0101677504175568	0.00557677246355143	0.802820641173905	0.00438977820022561	1086	29450	626	488	370	250	185	94	205	129	67	40	24	13	17527	17665	17783	17903	17968	18059	12178	12254	12316	12343	12359	12370
I9_CVD	60_70	UKBB	R18_OEDEMA_NOT_ELSEW_CLASSIFIED	2.16902031699072	1.15584940075463	-10.4958228374467	0.667069575486794	0.818338892927658	1.25417560628682	0.229959590269101	0.333614384893622	150.597097827004	0.707256781290862	0.707250175715723	1.00018552663316	4.01651695062236e-21	0.000530967394037088	0.944436642958611	0.345589474545888	0.247243223874675	0.209862736341931	120	29309	71	42	28	21	10	5	32	13	4	4	3	1	17757	17786	17800	17807	17818	17823	11569	11588	11597	11597	11598	11600
I9_CVD	60_70	UKBB	R18_OTHER_ABNORMAL_FINDI_BLOOD_CHEMIS	0.823320061481659	0.248949651552258	0.376088291437305	0.16680474459489	-0.500413548721948	-0.66991961346516	0.148081234941603	0.154855899496061	0.167208755647464	0.229812107916607	0.378190474906467	0.70724090651007	2.69895813057292e-08	0.107918131462489	0.0244988775989199	0.467942400253101	0.185775985946842	0.34352172867216	729	35716	467	401	295	203	121	48	127	89	60	26	9	2	20158	20224	20330	20422	20504	20577	15693	15731	15760	15794	15811	15818
I9_CVD	60_70	UKBB	R18_OTHER_SYMPTOMS_SIGNS_INVOLVI_COGNITIVE_FUNCTIONS_AWARE	1.68069047915651	0.321842447356184	0.618833784670823	0.273861982786729	0.802096598662454	0.990758753128866	0.177342123017885	0.288941209273752	0.301744254581821	0.447377217776807	0.408414301828012	0.707272903014446	2.61427585986854e-21	0.265335699838823	0.0402810464835226	0.540438491078655	0.0495383525537752	0.161269291318375	273	35283	173	120	83	53	31	9	61	32	22	12	8	2	20026	20079	20116	20146	20168	20190	15296	15325	15335	15345	15349	15355
I9_CVD	60_70	UKBB	R18_OTHER_SYMPTOMS_SIGNS_INVOLVI_DIGES_SYSTEM_ABDOMEN	0.645540775152758	0.309760922002098	0.303552840875546	0.167516287175097	0.0217613079646563	0.512046995608046	0.115020916729868	0.103544134038132	0.117846850818959	0.151380194561328	0.171983474931496	0.22399385853954	1.99565781494764e-08	0.00277534634966428	0.0100001302572297	0.26846986787542	0.899311303900445	0.0222550329674723	2096	29601	1233	1107	911	661	455	218	264	209	148	85	48	20	18016	18142	18338	18588	18794	19031	12184	12239	12300	12363	12400	12428
I9_CVD	60_70	UKBB	R18_OTHER_SYMPTOMS_SIGNS_INVOLVI_NERVOUS_MUSCULOS_SYSTEMS	1.80782504939926	0.784427135317832	0.38125158724993	0.990330188337289	-0.488669908904371	-9.39170927577333	0.158627595544185	0.223899888544815	0.378142052381239	0.408455615734043	1.00009409841859	161.901555673609	4.34460650450064e-30	0.000459233816171333	0.313347326287448	0.0153264294589943	0.625107967945765	0.953741646925553	298	35686	189	128	78	42	21	9	71	33	14	7	1	0	20223	20284	20334	20370	20391	20403	15501	15539	15558	15565	15571	15572
I9_CVD	60_70	UKBB	R18_OTHER_SYMPTOMS_SIGNS_INVOLVI_URINARY_SYSTEM	0.718020337121351	0.535918468850552	0.187821897895466	0.0927763771543813	0.230295160932072	0.145962395626615	0.224049354364101	0.18616928288926	0.25854288702689	0.31651425995742	0.301769466156581	0.447403629291237	0.00135183676951782	0.00399365911600711	0.467554847891854	0.769431112791144	0.445374353226117	0.744240352301163	428	32042	240	217	166	128	99	56	69	53	32	20	12	5	18739	18762	18813	18851	18880	18923	13422	13438	13459	13471	13479	13486
I9_CVD	60_70	UKBB	R18_PAIN_NOT_ELSEW_CLASSIFIED	1.6077536313124	0.862564262240403	0.815001302393244	-11.0051923340834	0.965152131100341	1.03776582781761	0.333958412030075	0.408611441227699	0.44758755596099	190.500259262239	0.447478106714864	0.577516773004209	1.4776626922457e-06	0.0347753600527225	0.0686257544316639	0.953931866747873	0.031015790311354	0.0723443653972243	132	28891	74	43	37	27	21	16	20	12	12	8	8	3	17697	17728	17734	17744	17750	17755	11232	11240	11240	11244	11244	11249
I9_CVD	60_70	UKBB	R18_PAIN_THROAT_CHEST	1.52764089077833	0.729950854812944	0.638288408932671	0.0890285716844787	0.104380351236881	0.237242961791013	0.0825032606631651	0.0934163664476022	0.111231465121926	0.167185961145539	0.162735997266662	0.229775020113859	1.53058445554929e-76	5.54229081163064e-15	9.55864842402766e-09	0.594371262464586	0.521256915412809	0.301837431039708	1832	31898	908	849	693	536	434	230	351	220	135	82	52	19	19398	19457	19613	19770	19872	20076	13073	13204	13289	13342	13372	13405
I9_CVD	60_70	UKBB	R18_POLYURIA	0.664224371395331	-0.0719876810061235	0.214565753580242	-0.755051551376503	0.390243939280593	-1.01245003047992	0.289036572321772	0.316495481367453	0.301792192992421	0.577498560892948	0.333591255574425	1.00008689872079	0.0215581803223318	0.820071919114225	0.477101680358826	0.191059303777175	0.242070738699833	0.311364972976766	275	31991	162	151	125	96	66	34	38	27	21	10	10	1	18674	18685	18711	18740	18770	18802	13392	13403	13409	13420	13420	13429
I9_CVD	60_70	UKBB	R18_RASH_OTHER_NONSPECIFIC_SKIN_ERUPT	1.83875274499572	0.635267231310596	0.992418360300347	0.015740774958759	0.819225346656713	-9.48574198034125	0.223965862379858	0.33354817112798	0.316461777894293	0.707232216134075	0.500186169599583	105.544837904086	2.21245957330287e-16	0.0568354468132247	0.00171279861362004	0.982243053709344	0.101454895289871	0.928387303223146	163	35925	81	61	51	29	23	19	39	21	14	5	4	0	20119	20139	20149	20171	20177	20181	15849	15867	15874	15883	15884	15888
I9_CVD	60_70	UKBB	R18_RETEN_URINE	0.957517788010373	0.419335585257001	0.357447485324491	0.179820677473194	0.363276481165282	-0.690815500603707	0.139399026328764	0.149665079136312	0.19657170593605	0.28898218621944	0.301778169641668	1.00010553493879	6.46994358548554e-12	0.00508141930230374	0.0690018566170687	0.533774053017991	0.228672115861272	0.489727311152089	734	33279	499	374	241	142	87	30	136	90	48	23	12	1	19144	19269	19402	19501	19556	19613	14234	14280	14322	14347	14358	14369
I9_CVD	60_70	UKBB	R18_SYMPTOMS_SIGNS_ABNORMAL_CLINI_LABOR_FINDI_NOT_ELSEW_CLASSIFIED	1.25511472925586	0.46159239900646	0.427304476893747	0.142539965350086	0.105156653372865	0.0399051590040786	0.0404871650242592	0.0452847355301521	0.0520489875560009	0.0691708075553485	0.0712724284369209	0.111250681731703	5.33863635575278e-211	2.12838846796201e-24	2.21816210146558e-16	0.0393321082084712	0.140100087596442	0.719822625514643	10901	26436	6129	5359	4297	3259	2446	1276	1727	1138	751	447	262	82	19066	19836	20898	21936	22749	23919	10415	11004	11391	11695	11880	12060
I9_CVD	60_70	UKBB	R18_SYMPTOMS_SIGNS_CONCERNI_FOOD_FLUID_INTAKE	1.48316410869297	0.253671906997929	0.546377264832936	0.641421118631177	0.0114958624056181	0.641774753247994	0.116353107327708	0.174585477787888	0.186179326156404	0.224024094424983	0.333579935274767	0.408497572157403	3.23580035138528e-37	0.146225013917003	0.00333888826024065	0.00419413335606653	0.972508670613843	0.116168395654207	857	30095	537	423	283	178	121	54	145	76	54	31	14	6	18272	18386	18526	18631	18688	18755	11998	12067	12089	12112	12129	12137
I9_CVD	60_70	UKBB	R18_SYMPTOMS_SIGNS_INVOLVI_CIRCULATO_RESPI_SYSTEMS	1.56899591611684	0.677685480511213	0.523202191164287	0.102145819017519	0.245749994301174	0.0814614970007425	0.0577517303327231	0.0699684218352004	0.0866404651281555	0.12561042884112	0.116840301241645	0.192819727161622	1.5541812707247e-162	3.47196373744419e-22	1.55289526490809e-09	0.416106054206609	0.0354397114431127	0.672678409937429	3360	34166	1752	1538	1221	904	685	366	671	398	244	147	95	27	20411	20625	20942	21259	21478	21797	14692	14965	15119	15216	15268	15336
I9_CVD	60_70	UKBB	R18_SYMPTOMS_SIGNS_INVOLVI_COGNITION_PERCEP_EMOTIONAL_STATE_BEHVI	1.64039442716836	0.60062401663332	0.649195288429827	0.660095382324693	0.373435879401112	0.198245656187955	0.106264128610583	0.143360614362386	0.169448689035346	0.204502510113282	0.250243553479118	0.500138361003946	9.2360777950725e-54	2.79443291815406e-05	0.000127509175766565	0.00124741509920054	0.135623213600817	0.691823519582845	835	36268	472	361	263	188	130	51	184	107	69	41	20	4	20456	20567	20665	20740	20798	20877	15991	16068	16106	16134	16155	16171
I9_CVD	60_70	UKBB	R18_SYMPTOMS_SIGNS_INVOLVI_DIGES_SYSTEM_ABDOMEN	0.997170846153489	0.266030260656449	0.294753565394292	0.221095340560088	0.0683186240206238	0.243584564849209	0.0597755918322846	0.0655163521172506	0.0734410662029347	0.0906812092125462	0.100699948670938	0.144836374335283	1.77463072860546e-62	4.89641745971194e-05	5.98324393572757e-05	0.0147622188051046	0.497494322791571	0.0926093021955694	5460	32531	3177	2731	2224	1640	1177	577	786	547	383	234	132	48	20016	20462	20969	21553	22016	22616	14012	14251	14415	14564	14666	14750
I9_CVD	60_70	UKBB	R18_SYMPTOMS_SIGNS_INVOLVI_EMOTIONAL_STATE	1.268330086683	1.097413825387	0.841197348965522	1.03649932650515	0.684596004440234	1.74714426806035	0.378348012573898	0.333602732041096	0.447475687720209	0.500179169147539	0.707229307161046	1.00023364676948	0.00080147680714029	0.00100336013594117	0.0601254233470618	0.0382415655713003	0.333045757244549	0.0806831168557864	109	34503	58	40	36	25	11	4	23	16	12	7	3	1	19817	19835	19839	19850	19864	19871	14714	14721	14725	14730	14734	14736
I9_CVD	60_70	UKBB	R18_SYMPTOMS_SIGNS_INVOLVI_NERVOUS_MUSCULOS_SYSTEMS	1.69503240198358	0.70496712741585	0.309686329050745	0.694254663598865	0.0259896009666359	0.415202473959071	0.121910011258005	0.169411330238387	0.277589839619705	0.316500234455733	0.500156066491681	0.707217361274306	5.99283415969237e-44	3.16475756751175e-05	0.264582432946235	0.0282687825803192	0.958558189172516	0.557141142541868	571	36475	362	243	152	87	49	20	120	58	29	16	6	2	20507	20626	20717	20782	20820	20849	16057	16119	16148	16161	16171	16175
I9_CVD	60_70	UKBB	R18_SYMPTOMS_SIGNS_INVOLVI_SKIN_SUBCU_TISSUE	1.71915602052871	0.298427827580903	0.467948671141316	0.702416187691726	0.417709674529962	0.717252865809378	0.132057678093061	0.208880084634706	0.218542490981536	0.236012134955389	0.267513039678305	0.35380065715825	9.63906422567755e-39	0.153089306808187	0.0322558883623162	0.00291857080277633	0.118416344349664	0.0426338233670384	545	36335	277	230	178	122	101	62	114	65	51	35	20	8	20351	20398	20450	20506	20527	20566	16138	16187	16201	16217	16232	16244
I9_CVD	60_70	UKBB	R18_SYMPTOMS_SIGNS_INVOLVI_SPEECH_VOICE	1.7299096862906	0.620251918405821	0.376953406071375	-0.151146965252283	1.09934063452866	-9.4206145515823	0.236067037151447	0.353749161915653	0.447372263316587	0.707245189434431	0.447369697897587	121.253006613884	2.33535676583043e-13	0.0795391230187809	0.399455271207361	0.830771452939558	0.0139969116234288	0.938071575525416	146	36568	80	59	44	32	19	15	34	16	10	7	5	0	20330	20351	20366	20378	20391	20395	16270	16288	16294	16297	16299	16304
I9_CVD	60_70	UKBB	R18_SYMPTOMS_SIGNS_INVOLVI_URINARY_SYSTEM	0.853261641867663	0.350226819520086	0.303931260439107	-0.257187237267782	0.11708938711899	-0.230911423261556	0.0907910178997032	0.0899320912285285	0.106709137904112	0.162667388036703	0.135309259442526	0.23598418512518	5.55654881439446e-21	9.84633909228362e-05	0.00439643143889386	0.113863846230498	0.386848663984781	0.327825209941049	2295	34463	1332	1145	884	684	519	288	362	260	169	96	65	18	20061	20248	20509	20709	20874	21105	15003	15105	15196	15269	15300	15347
I9_CVD	60_70	UKBB	R18_SYNCO_COLLAP	1.38195896515968	0.621978413686267	0.655047624405348	-0.18522278281937	0.164320693657763	0.508985152318493	0.143721165731954	0.158703482281619	0.183081002153013	0.333630809108708	0.288940310498414	0.408458752546882	6.87367567830292e-22	8.88718800559411e-05	0.00034635066529117	0.578776405342918	0.56955895129005	0.212723460304328	627	29978	344	321	252	182	123	56	115	74	44	22	17	6	18107	18130	18199	18269	18328	18395	12039	12080	12110	12132	12137	12148
I9_CVD	60_70	UKBB	R18_UNKNO_UNSPE_CAUSES_MORBIDI	1.59652535632262	0.487282309087739	0.598043358776228	0.306405517341966	-0.33957281022637	-0.0954474632224535	0.13224402953848	0.196615983351131	0.242911558951885	0.316642540610071	0.447412983552969	0.577515315429561	1.47455378068249e-33	0.0131993315782328	0.0138172436673897	0.333209157922784	0.447870799653192	0.868729416758579	661	29860	421	290	144	133	92	51	103	51	31	16	7	3	18169	18300	18446	18457	18498	18539	11828	11880	11900	11915	11924	11928
I9_CVD	60_70	UKBB	R18_UNSPE_HAEMATU	0.835740952863037	0.155306495903082	0.257111185694742	-0.676521596764066	-0.00274370541051597	-0.065502034973423	0.139483271557717	0.144936663096754	0.153070088389842	0.267557075378002	0.182944979235266	0.27759893857345	2.07667575457329e-09	0.283923396473558	0.0930165159603571	0.0114546779132241	0.988034226831865	0.813464297803192	1078	32630	595	562	477	399	318	179	150	108	79	49	39	13	19171	19204	19289	19367	19448	19587	13792	13834	13863	13893	13903	13929
I9_CVD	60_70	UKBB	R18_UNSPE_JAUND	1.96679071148325	0.177230086449439	0.910751755335586	-0.234143823641817	-0.373445822363974	0.500308661365096	0.289256518928134	0.577563181687102	0.500244736019427	1.00012769710539	1.00010131774334	1.00015124876252	1.05005511465232e-11	0.758951190458199	0.0686658008555552	0.814896533411968	0.708844814070243	0.616911023340567	104	28204	65	44	30	24	18	9	18	6	6	2	1	1	16886	16907	16921	16927	16933	16942	11339	11351	11351	11355	11356	11356
I9_CVD	60_70	UKBB	R18_UNSPE_URINARY_INCONTINENCE	1.68911031304404	0.830794176052249	0.573318928185174	0.293237243987292	0.568091735712142	0.50034010678864	0.229865419543895	0.288992219991339	0.378192813096327	0.500167284440755	0.447398294378649	0.707241145880105	2.00807242988199e-13	0.00404286411531734	0.129533645341151	0.557688485887839	0.20416752281848	0.479284802869831	194	32293	107	77	60	44	30	16	42	23	16	9	6	2	18706	18736	18753	18769	18783	18797	13632	13651	13658	13665	13668	13672
I9_CVD	60_70	UKBB	RHEUMA_ENDPOINTS	0.619440176038386	0.333874807533265	0.200189632074911	0.124172136153066	0.214655345642572	0.10385533390414	0.0673139028742581	0.0589553178546772	0.0728447976620101	0.08856069987231	0.0909107502778841	0.162637086260937	3.50492242999073e-20	1.48589754401175e-08	0.00599295689440214	0.160881412684948	0.0182175884748103	0.523102023594447	5527	31923	3363	3021	2391	1754	1175	509	799	637	403	259	154	38	19769	20111	20741	21378	21957	22623	13519	13681	13915	14059	14164	14280
I9_CVD	60_70	UKBB	RHEUMA_NOS	0.77523539936977	0.928169307887723	0.650839512427968	0.721509527762004	0.477710979647718	-0.643721027189772	0.229767496240069	0.169481738991304	0.23602791920197	0.267584943870357	0.333557191343259	1.00007888908758	0.000740845234420446	4.33783700058241e-08	0.00582508555046068	0.00700985641397229	0.152094851817347	0.519789286328428	392	36404	218	184	137	110	62	31	72	64	35	22	9	1	20357	20391	20438	20465	20513	20544	16149	16157	16186	16199	16212	16220
I9_CVD	60_70	UKBB	RHEUMA_OTHER_WIDE	0.776048550927934	1.05109410602853	0.644301019112146	0.708227652709701	0.393243088448044	0.668066017263036	0.223992919646361	0.153004096620972	0.229760181898524	0.25853254399579	0.333554045588444	0.500158533767143	0.000530997035559486	6.4331566932003e-12	0.00504364863902017	0.00615488278263193	0.238418627738734	0.181644561939885	419	36392	227	194	146	116	65	34	83	76	40	26	12	4	20359	20392	20440	20470	20521	20552	16142	16149	16185	16199	16213	16221
I9_CVD	60_70	UKBB	RHEU_ARTHRITIS_OTH	0.830843608049821	0.541587233267459	0.0923112406821187	0.27224676771048	0.594704467342324	0.409854589594917	0.110698081097371	0.0994359516070522	0.149662573430036	0.172042976705832	0.160632433176194	0.316514107659991	6.11981145836697e-14	5.13435449585047e-08	0.537369449182299	0.113550379711036	0.00021367993929286	0.195354214461785	1607	29002	1020	885	671	445	260	105	250	190	106	75	47	10	17420	17555	17769	17995	18180	18335	11919	11979	12063	12094	12122	12159
I9_CVD	60_70	UKBB	SLEEP	0.887974105873456	0.322090672528363	0.446193500157483	0.294507019323489	0.306843403301006	0.169056127998987	0.189566529867088	0.183021238715577	0.182999928214893	0.213582640636438	0.213501844680317	0.353775589494903	2.81007955373063e-06	0.0784325519528412	0.0147599186958281	0.167928596805208	0.150663099399853	0.632747992197803	624	35761	289	278	260	231	184	93	96	82	64	43	27	8	20090	20101	20119	20148	20195	20286	15910	15924	15942	15963	15979	15998
I9_CVD	60_70	UKBB	SMOKING	1.68431259306474	0.84760563776583	0.810470958987408	0.952649346486726	1.0063953339271	1.01542993893232	0.0982496716999066	0.110489114429038	0.12369757511193	0.130286008939918	0.127103169627659	0.205456431860434	7.06676129188162e-66	1.70135748778233e-14	5.6757873151239e-11	2.63224450503291e-13	2.41476871270509e-15	7.72012478035475e-07	1817	14417	879	817	724	577	465	234	301	221	167	130	79	24	11443	11505	11598	11745	11857	12088	3611	3691	3745	3782	3833	3888
I9_CVD	60_70	UKBB	SMOKING_DEPEND	1.62639409104354	0.845682862790174	0.939594300504652	1.05923631448693	1.09799432001525	1.17824997062258	0.102983740803489	0.112364807361182	0.120296388457433	0.131396203498405	0.139422124272708	0.334279910604757	3.49154116656019e-56	5.22281658748975e-14	5.68888725416535e-15	7.54304680874977e-16	3.39862565898008e-15	0.000423897677358429	1728	14449	869	810	696	539	411	155	281	215	160	110	57	9	11432	11491	11605	11762	11890	12146	3595	3661	3716	3766	3819	3867
I9_CVD	60_70	UKBB	SPONDYLOARTHRITIS	0.294589800993718	0.220699923171253	0.788701281840731	0.959698479089665	0.698516287626036	-0.328795625771254	0.408501069162197	0.316483509279546	0.277669153721223	0.316512006663241	0.378184190317283	1.00007859380546	0.47081835287191	0.485583491728913	0.0045052002747461	0.00242852572840388	0.0647432743254605	0.742329701577989	213	33874	116	104	82	57	42	26	32	30	27	17	8	1	19199	19211	19233	19258	19273	19289	14740	14742	14745	14755	14764	14771
I9_CVD	60_70	UKBB	SPONDYLOPATHY_FG	0.306397805071309	-0.0760361914854783	0.760001445361459	1.126700782244	1.20167729670136	0.654659338087475	0.500293526845752	0.447468318219093	0.353891207901159	0.378275004724644	0.447492235937087	1.00015108137405	0.540249278456967	0.865068878193662	0.0317489859145201	0.00289641339684613	0.00724519408402197	0.512750797448067	151	27038	91	82	60	38	21	12	17	17	17	12	6	1	16307	16316	16338	16360	16377	16386	10774	10774	10774	10779	10785	10790
I9_CVD	60_70	UKBB	ST19_COMPLICATIO_GENITO_PROSTHET_DEVICES_IMPLANTS_GRAFTS	0.822251904559157	0.660921918062635	0.756420234813477	0.882050224904786	-0.292442647448594	-9.94701289061062	0.408524424409545	0.353794056352479	0.447419272812855	0.500194426043266	1.00010975913399	163.77544116561	0.0441423871365515	0.0617484323820489	0.090907581090309	0.0778305651756019	0.769972740743545	0.951569715083741	121	33597	69	54	37	26	20	15	21	16	10	5	1	0	19304	19319	19336	19347	19353	19358	14324	14329	14335	14340	14344	14345
I9_CVD	60_70	UKBB	ST19_COMPLICATIO_INTERNAL_ORTHOPA_PROSTHET_DEVICES_IMPLANTS_GRAFTS	0.83619757035565	0.39286434009174	0.469419658393093	0.234030605256659	-0.0541220716170104	0.24957675267653	0.200433020162933	0.192826554751761	0.213563500257376	0.288944726477963	0.353744555265966	0.577470752056691	3.01997091623206e-05	0.0416102244548748	0.0279467419579584	0.417969263218192	0.878400159798116	0.665603744137454	484	33795	287	253	208	146	102	40	80	56	37	21	10	3	19509	19543	19588	19650	19694	19756	14403	14427	14446	14462	14473	14480
I9_CVD	60_70	UKBB	ST19_COMPLICATIO_OTHER_INTERNAL_PROSTHET_DEVICES_IMPLANTS_GRAFTS	1.28397812979454	0.433645324309254	-0.409926312629365	-1.22712892728955	0.602854183396677	-0.268783817823218	0.277704663618559	0.333606184345708	0.577514621482498	1.00010228090557	0.44739824493884	1.00012445828912	3.77249168813126e-06	0.19364485730811	0.477821259156024	0.21982130239476	0.1778300096222	0.788121787856859	204	33596	118	96	76	59	36	23	25	14	9	6	5	1	19347	19369	19389	19406	19429	19442	14310	14321	14326	14329	14330	14334
I9_CVD	60_70	UKBB	ST19_COMPLICATIO_PROCED_NOT_ELSEW_CLASSIFIED	1.06282397304688	0.400481141437305	0.237499184203376	-0.0171202889160137	-0.101210584239343	0.255034499925584	0.138029920070639	0.149554395382041	0.189397982138209	0.250301353218191	0.277597869864395	0.353783779072022	1.36115701056148e-14	0.0074100972884388	0.209853300310306	0.945468251100297	0.715414315524943	0.470985350414486	854	34460	491	422	334	254	173	91	126	82	48	30	17	8	19718	19787	19875	19955	20036	20118	14979	15023	15057	15075	15088	15097
I9_CVD	60_70	UKBB	ST19_FRACT_FEMUR	0.642055647077815	0.119554928452527	0.144387426292386	0.0690780414046909	-0.0174424547432548	-9.96381569372726	0.288977256170788	0.288928662869678	0.353755486352896	0.500141442711334	0.577468081824378	115.958196518567	0.0262954258153363	0.679030095703847	0.683159144861904	0.890147941379796	0.975903517657819	0.931525299834808	256	36305	176	154	108	57	38	16	33	24	14	7	3	0	20252	20274	20320	20371	20390	20412	16100	16109	16119	16126	16130	16133
I9_CVD	60_70	UKBB	ST19_FRACT_FOREA	-0.130330844762871	-0.0771663372078476	-0.286781628205595	-0.434371698247938	-0.5893480688819	0.245093310575654	0.258608054383261	0.186159185056675	0.236067651771117	0.301786416029357	0.333549262986079	0.301732117815971	0.614282068489035	0.678494771153307	0.224431642753944	0.15005568052964	0.0772450392500631	0.41662652376897	835	35795	520	505	398	285	189	102	66	58	37	26	19	11	20162	20177	20284	20397	20493	20580	15882	15890	15911	15922	15929	15937
I9_CVD	60_70	UKBB	ST19_FRACT_LOWER_LEG_INCLU_ANKLE	0.482449115062058	0.157875122420291	0.162573091210034	-0.532441688163734	0.241621600490621	-10.98180337331	0.250424841894113	0.208905058289965	0.236025324614128	0.408430829737882	0.288909940505777	123.515365084282	0.0540391539193069	0.449813095021206	0.490952208595986	0.192360597372572	0.402974049982948	0.929153099897388	491	35835	284	288	243	162	113	58	61	50	33	16	12	0	20103	20099	20144	20225	20274	20329	15878	15889	15906	15923	15927	15939
I9_CVD	60_70	UKBB	ST19_FRACT_LUMBAR_SPINE_PELVIS	1.0876974444581	0.399707974025753	-1.34321797419749	-0.839993939484404	-0.0659655193092316	-9.09984500139906	0.316535936609946	0.353763978620674	1.00006994901856	1.00008130578509	0.70720792493536	127.398718489832	0.000589820704466634	0.258530211564535	0.179231817684713	0.400950075693016	0.925684306142403	0.943057067411151	145	36395	91	78	60	39	27	10	21	11	3	3	2	0	20272	20285	20303	20324	20336	20353	16156	16166	16174	16174	16175	16177
I9_CVD	60_70	UKBB	ST19_FRACT_RIBS_STERNUM_THORACIC_SPINE	0.832671403624303	0.118830522008522	-0.970479225544477	-0.523145345377362	-0.428229108999754	-0.485313244557398	0.301791492577254	0.33354180293746	0.70720594693137	0.707210327859745	0.707221914293496	1.00007025607391	0.00579616792880261	0.721639308052131	0.169978643958539	0.459463283491026	0.544840964005629	0.627478342867114	200	36466	124	112	79	50	34	20	24	13	4	3	3	1	20321	20333	20366	20395	20411	20425	16197	16208	16217	16218	16218	16220
I9_CVD	60_70	UKBB	ST19_FRACT_SHOUL_UPPER_ARM	0.418386389509332	0.101896786655767	-0.0480991717040866	-0.0338688409374103	-0.487797901470486	-0.371989022352186	0.316524366030748	0.277632970824631	0.333552364775309	0.408437002553046	0.500153198037138	0.707194853299411	0.186230041434911	0.713604277761075	0.885340361327274	0.933912727947127	0.329412970181218	0.59888375684416	316	36295	180	170	140	100	76	42	35	31	19	10	5	2	20269	20279	20309	20349	20373	20407	16127	16131	16143	16152	16157	16160
I9_CVD	60_70	UKBB	ST19_FRACT_SKULL_FACIAL_BONES	0.924954375431307	5.01154760086554e-05	-0.548845796640964	-0.302376612334777	-0.108131780281257	0.343609132106549	0.333697371336184	0.408465186563973	0.577523299062622	0.577484961143073	0.50014859346469	0.707221444443562	0.00557411179282279	0.999902105820071	0.341937493370412	0.600550171904811	0.828832392184741	0.627067913077756	186	35144	105	90	85	66	55	19	20	11	8	5	4	2	19910	19925	19930	19949	19960	19996	15295	15304	15307	15310	15311	15313
I9_CVD	60_70	UKBB	ST19_FRACT_WRIST_HAND_LEVEL	0.63319192083892	-0.451313811655105	-0.490009289713993	-0.501338949032366	-0.269200442015933	-0.899017573131718	0.353872985357148	0.447402804425662	0.500164203113565	0.577502665470147	0.500173827364053	1.00008071039201	0.0735633355212019	0.313098585172617	0.327235785978364	0.385331169256165	0.59042947356845	0.368681947012673	231	35895	118	114	102	84	69	35	22	14	10	7	5	1	20072	20076	20088	20106	20121	20155	15914	15922	15926	15929	15931	15935
I9_CVD	60_70	UKBB	ST19_INJURI_ABDOMEN_LOWER_BACK_LUMBAR_SPINE_PELVIS	0.980875158017732	0.359179177715183	-0.826903929604576	-0.370239229203382	-0.69560553322478	-10.0041708212464	0.258542123546355	0.277615014259938	0.577466648627757	0.577481990021541	0.707203755407198	118.68124637004	0.000148317459197592	0.195733427130478	0.152157852678263	0.52144024830986	0.325312281201284	0.932822322055366	257	36543	153	134	109	76	50	26	33	20	7	5	2	0	20346	20365	20390	20423	20449	20473	16268	16281	16294	16296	16299	16301
I9_CVD	60_70	UKBB	ST19_INJURI_ANKLE_FOOT	0.885081978779904	0.175967336742216	0.411937520293673	-0.0748494718098039	0.377002212528418	-0.294979401628651	0.353853201373868	0.378170332553629	0.353801607971688	0.57749987778906	0.447363603282591	1.00010214203754	0.0123749206862074	0.641707771864493	0.244295233646085	0.896875384821406	0.399385113038264	0.768032629457438	169	36565	86	78	73	52	42	23	22	19	15	8	6	1	20324	20332	20337	20358	20368	20387	16302	16305	16309	16316	16318	16323
I9_CVD	60_70	UKBB	ST19_INJURI_ELBOW_FOREA	0.00763601519301443	-0.137494232181319	-0.184966376062883	-0.542696999346353	-0.501271089533371	0.250931882874166	0.229862199039077	0.183027360603681	0.213588244118877	0.301776198959577	0.301744687661143	0.288893581376585	0.973499173719509	0.452518890290406	0.386492840588495	0.0721227301804683	0.0966647595621183	0.385068003591518	923	35970	569	548	433	315	210	115	75	65	44	29	22	12	20237	20258	20373	20491	20596	20691	16012	16022	16043	16058	16065	16075
I9_CVD	60_70	UKBB	ST19_INJURI_HEAD	0.716915466982421	0.360436013361265	0.0380079337193304	-0.351620035192138	-0.608012035557439	-0.33705441676764	0.180126649047965	0.167100802554257	0.223962255634546	0.316475589619954	0.353727435673907	0.500133394869918	6.88969173571254e-05	0.0310058592342739	0.86524066985533	0.266547057373683	0.0856377584465834	0.500356430932062	708	36211	408	351	292	223	174	76	89	63	37	19	10	4	20386	20443	20502	20571	20620	20718	16036	16062	16088	16106	16115	16121
I9_CVD	60_70	UKBB	ST19_INJURI_HIP_THIGH	0.722810382875452	-0.0730272702729923	0.0807298357465528	-0.121086462775787	0.132438938643219	-0.710496004410569	0.242890790515014	0.277608824686248	0.316448341971607	0.447379443226166	0.447375466730365	1.00004974343774	0.00292162735779469	0.792505741811931	0.798636434202442	0.786654705914805	0.76720310955227	0.477418515893679	346	36442	231	201	143	84	58	25	41	29	18	11	6	1	20333	20363	20421	20480	20506	20539	16183	16195	16206	16213	16218	16223
I9_CVD	60_70	UKBB	ST19_INJURI_KNEE_LOWER_LEG	0.658518583425377	0.183033552466077	0.133680995397827	0.110245197736347	0.181097693028604	-1.82809736850527	0.192964848416736	0.177201722034258	0.204482756530452	0.250287110293982	0.250254745617119	1.00007855798435	0.000643380659661402	0.301645696969203	0.513271644933398	0.659593164820819	0.469278559895516	0.0675564904406297	696	36082	388	379	314	222	159	90	91	72	52	30	17	1	20244	20253	20318	20410	20473	20542	16055	16074	16094	16116	16129	16145
I9_CVD	60_70	UKBB	ST19_INJURI_SHOUL_UPPER_ARM	0.736623198618342	0.30922964487472	-0.0771759281658884	-0.089285426840797	-0.475766741874691	-0.284345224225871	0.236114261169491	0.223957866010992	0.301752206749613	0.378170161964495	0.447389616972357	0.577468937183103	0.00180989673776569	0.167356087194847	0.798136715532047	0.813356199169678	0.28758780301873	0.622437187330729	409	36425	227	208	175	129	94	53	53	42	23	12	7	3	20343	20362	20395	20441	20476	20517	16211	16222	16241	16252	16257	16261
I9_CVD	60_70	UKBB	ST19_INJURI_THORAX	0.953923987779433	0.201851544830354	-0.8167311043974	-0.138712965704069	-0.849628121731427	-0.986774044858932	0.258526413324187	0.288911988367812	0.577472236302075	0.500152233261238	0.707213480230942	1.0000726526103	0.000224385290514205	0.484763898991972	0.157267676994218	0.781517903977191	0.229606028645568	0.323788573587525	260	36540	152	138	104	69	53	32	31	17	6	5	3	1	20361	20375	20409	20444	20460	20481	16256	16270	16281	16282	16284	16286
I9_CVD	60_70	UKBB	ST19_INJURI_WRIST_HAND	0.359956393937217	0.0677122605635489	-0.405055572980693	-0.249706448759279	0.00578461518286548	-0.260854196010649	0.236148974976696	0.200415846944265	0.277624926211708	0.288923138773951	0.258455639328468	0.447361940526839	0.127439590610218	0.735469585196184	0.144564308990989	0.387441776863459	0.982143667482028	0.559829822999707	641	36188	342	334	283	232	182	91	66	54	37	28	19	5	20322	20330	20381	20432	20482	20573	16099	16111	16128	16137	16146	16160
I9_CVD	60_70	UKBB	ST19_INTRACRATRAUMA	1.01777707490915	1.32004722732382	0.182954478346112	-0.188528472178622	0.461655076936319	-10.1653961301646	0.500816138769588	0.33427576946825	0.707739583003203	1.00037878497745	0.707546209677241	245.325624700912	0.0421296713758148	7.84859876030666e-05	0.79601690989767	0.850518351974141	0.514095830966379	0.966948042096532	108	12207	65	55	42	30	24	10	14	11	4	2	2	0	8850	8860	8873	8885	8891	8905	3386	3389	3396	3398	3398	3400
I9_CVD	60_70	UKBB	ST19_INTRACR_INJURY	0.547076368711278	0.84502531611189	-0.285064562639085	-0.64743468501025	-0.0177170698254984	-9.09925739172751	0.500187828088919	0.333547584203545	0.70724927733355	1.00008633786697	0.707208459415046	113.6905987289	0.274068206790275	0.0112946635980393	0.686903390040931	0.517386818532465	0.98001339242612	0.936209207148023	108	35203	65	55	42	30	24	10	14	11	4	2	2	0	19884	19894	19907	19919	19925	19939	15348	15351	15358	15360	15360	15362
I9_CVD	60_70	UKBB	ST19_OPEN_WOUND_HEAD	0.755834795092437	-0.152138827426278	-0.015548735111391	-0.221881974888285	-1.11174650384364	-0.182201651048461	0.258613221567634	0.316459715113996	0.353774608527118	0.44739649603295	0.707197226533069	0.707200551794017	0.0034707130399386	0.630692349829261	0.964943491060767	0.61993649662176	0.115939905582699	0.796686392163267	305	35531	194	167	122	96	72	28	37	23	15	8	3	2	20013	20040	20085	20111	20135	20179	15592	15606	15614	15621	15626	15627
I9_CVD	60_70	UKBB	ST19_OPEN_WOUND_WRIST_HAND	0.142465120145971	0.274140461430076	-0.8874087821383	-0.627226625990897	0.319602025229031	0.300208713341629	0.378231325074146	0.258537098777329	0.500153507341037	0.5001393062898	0.333554594527855	0.500134041675	0.706425291793724	0.288984258977432	0.0760180314107273	0.209804263775321	0.337977012895099	0.54833529916491	312	35964	167	167	143	110	82	37	29	27	16	14	12	4	20112	20112	20136	20169	20197	20242	15968	15970	15981	15983	15985	15993
I9_CVD	60_70	UKBB	ST19_POISO_DRUGS_MEDICAM_BIOLO_SUBST	1.33961064205898	0.563113998175819	0.222882975292347	0.123622489926514	0.0165706180245456	0.746624266799242	0.333694316747563	0.378221189172683	0.500189580769811	0.577576097780445	0.577548553247648	0.577518079741629	5.95758737542288e-05	0.136527303753788	0.655888379928715	0.830518427072806	0.977110796185983	0.196074913098848	142	36572	62	55	47	43	36	26	22	15	10	7	5	3	20338	20345	20353	20357	20364	20374	16292	16299	16304	16307	16309	16311
I9_CVD	60_70	UKBB	ST19_SEQUEL_INJURI_POISO_OTHER_CONSE_EXTER_CAUSES	0.72851313336589	-0.511283968557198	0.138097214131832	-0.23240863542633	0.725943620654408	0.651616809515648	0.353904002730806	0.500171731506831	0.378207007816799	0.500150823761105	0.301719035559877	0.577495831401126	0.0395416887810039	0.306678280554016	0.715009454812099	0.642162708404594	0.016127149618961	0.259172582313618	195	36551	103	92	87	71	61	24	24	17	18	14	12	3	20311	20322	20327	20343	20353	20390	16308	16315	16314	16318	16320	16329
I9_CVD	60_70	UKBB	ST19_SUPERF_INJURY_HEAD	0.854160769340164	0.507330777004322	0.669857781135494	-0.861198349315299	-0.176759319677861	-0.388491460007802	0.289008317237019	0.26755035394769	0.288973526186318	0.707212092127073	0.500128888478483	1.00009044734376	0.00312174295100344	0.0579327159712192	0.0204460963364017	0.223323922205519	0.723767946970183	0.697678368790976	243	35536	133	116	91	73	56	23	34	25	17	6	4	1	20036	20053	20078	20096	20113	20146	15576	15585	15593	15604	15606	15609
I9_CVD	60_70	UKBB	THYROID_DISORDER_IBD	1.08448586800885	0.499601879528953	0.986892553226122	0.452884628052878	1.27323388554979	-10.892506637281	0.317807933198853	0.334655481254593	0.302923893825631	0.500879394573445	0.37889662230688	240.481412486973	0.000643949777972118	0.135467502362332	0.0011224412971645	0.36590049579599	0.000778373772902195	0.963872500709186	282	12309	179	149	118	75	45	26	31	27	20	11	7	0	8951	8981	9012	9055	9085	9104	3430	3434	3441	3450	3454	3461
I9_CVD	60_70	UKBB	THYROTOXICOSIS	1.41028415232859	0.642601917096542	1.10450406643368	0.566679938226663	1.10173907794001	-10.9023067174452	0.334871623053765	0.379135852702098	0.354845727637054	0.578132906584006	0.500749824903304	269.387701562419	2.53773439836077e-05	0.0900921103878114	0.00185427249312706	0.32699247250541	0.0277942218512012	0.967717872231245	187	12200	113	99	79	50	32	20	25	20	14	7	4	0	8880	8894	8914	8943	8961	8973	3369	3374	3380	3387	3390	3394
I9_CVD	60_70	UKBB	TONGUEABNORMALITY	0.386577127124123	0.397712317950505	0.349277813632	0.327987839782663	-0.128856968226895	0.745206442618536	0.37821685863723	0.288951656858205	0.301746776481464	0.378136817827306	0.500118455087632	0.577484132158336	0.306731476185945	0.168698623161824	0.247060128641691	0.385734521975697	0.796674802529579	0.196899241960808	220	36518	124	110	105	77	53	19	31	26	21	11	6	3	20312	20326	20331	20359	20383	20417	16271	16276	16281	16291	16296	16299
I9_CVD	60_70	UKBB	ULCERNAS	0.520101299440366	0.362173215970499	0.130032708203495	0.135571183394417	0.538894364401147	0.102217249706381	0.378215611434275	0.316460477513188	0.378174819461742	0.447372211824902	0.408419133072248	0.707257275813114	0.169086501810628	0.252437033019689	0.730964472171989	0.761860215889961	0.18701402030237	0.885084920784667	193	34392	107	93	82	66	38	27	28	22	17	11	6	2	19424	19438	19449	19465	19493	19504	15026	15032	15037	15043	15048	15052
I9_CVD	60_70	UKBB	VIT_DEF	1.07511363466362	0.48573639339661	0.454716994957653	-0.0292352214500076	-0.761236284745714	0.788367815108204	0.20048686092214	0.218595071548328	0.258539526680104	0.408453389826675	0.70721704425132	0.577591674953007	8.20715233159984e-08	0.0262776966054741	0.0786130125095494	0.942939804768383	0.281756077324941	0.172277441124273	413	33828	249	199	162	119	68	26	59	35	22	9	3	3	19440	19490	19527	19570	19621	19663	14493	14517	14530	14543	14549	14549
I9_CVD	60_70	UKBB	VOCALCORDDYS	1.49788197156622	0.446151159551157	0.584609185941855	1.0408316467046	0.879095356956455	1.44217098809365	0.379230845294154	0.500684583386425	0.578059355385315	0.578200742322266	0.577986958318148	0.707737476606025	7.82199865493421e-05	0.372885031150987	0.311858166070648	0.071841439289739	0.128269739689319	0.0415779178086381	134	13439	83	70	47	28	23	16	16	11	10	8	5	2	10565	10578	10601	10620	10625	10632	2909	2914	2915	2917	2920	2923
I9_CVD	60_70	UKBB	VWXY20_ACCIDENTS	0.4980776464554	0.134840909598373	-0.108812227461562	0.00113915906670217	-0.0262381864724394	-0.24399780268952	0.0934863868571806	0.0837007800595252	0.105547423960642	0.119317203737121	0.122717340700395	0.200334482870814	9.94043800899234e-08	0.107182449080503	0.302572662088139	0.992382459568456	0.830695278152659	0.223242178538347	3478	33917	1999	1852	1547	1122	817	429	387	308	207	142	87	25	20158	20305	20610	21035	21340	21728	14851	14930	15031	15096	15151	15213
I9_CVD	60_70	UKBB	VWXY20_COMPLICATIO_MEDICAL_SURGI_CARE	1.17941691346242	0.409371034412101	0.351926106526148	0.0744022000936481	0.0340679840291691	0.00164282328410447	0.0840827008836117	0.0983058393810968	0.118448917627182	0.160577565637761	0.171874264528271	0.277601250286038	1.0676406167118e-44	3.12364563443109e-05	0.00296714525749525	0.643119826839913	0.842877185740619	0.995278206844531	2036	35183	1211	962	743	552	381	200	330	207	129	76	43	13	20266	20515	20734	20925	21096	21277	15412	15535	15613	15666	15699	15729
I9_CVD	60_70	UKBB	VWXY20_DRUGS_MEDICAM_BIOLO_SUBST_CAUSI_ADVER_EFFEC_THERAPE_USE	1.86103932141581	1.12591241815838	0.287893614517705	0.399306303031601	0.344315259690174	-0.33536071540065	0.123027683128733	0.156700894019408	0.288951247342719	0.333646992123129	0.333572659197208	0.707214622397959	1.07490659783915e-51	6.71554274441371e-13	0.319085094686284	0.23138734270975	0.30197624347686	0.635357755692676	546	33324	317	196	141	100	77	41	127	65	25	18	11	2	19352	19473	19528	19569	19592	19628	14074	14136	14176	14183	14190	14199
I9_CVD	60_70	UKBB	VWXY20_EXTER_CAUSES_MORBIDI_MORTA	0.829941259859976	0.208481655525255	0.065448675450425	-0.0374785220689235	-0.0174062865627162	-0.0382890998955868	0.0653719045404858	0.0678475533763658	0.0820621183421933	0.101790300163266	0.102220298664459	0.154763024769103	6.24790117297626e-37	0.00212063770398518	0.425131443151244	0.712728991950095	0.864788292085681	0.804595036249093	5220	32480	3027	2658	2177	1611	1172	624	658	473	313	204	128	42	20039	20408	20889	21455	21894	22442	13976	14161	14321	14430	14506	14592
I9_CVD	60_70	UKBB	VWXY20_OTHER_EXTER_CAUSES_ACCIDENTAL_INJURY	0.529143563260312	0.161342472746995	-0.104208923053203	-0.0134470777564287	-0.0463475994648983	-0.172635229537861	0.0972418918380362	0.0876179883806485	0.112478125767596	0.128623584457492	0.134130829987991	0.208838290854618	5.28282755742304e-08	0.0655584354951038	0.354195712844133	0.916736087152801	0.72968826227838	0.408438030493921	3061	33780	1803	1650	1366	976	696	361	348	274	178	123	75	23	19935	20088	20372	20762	21042	21377	14755	14829	14925	14980	15028	15080
I9_CVD	60_70	UKBB	VWXY20_OTHER_MEDICAL_PROCED_CAUSE_ABNORMAL_REACTION_PATIENT_COMPLICATION_WO_MENTION_MISAD_TIME_PROCED	1.13526480469361	0.539985412186474	0.446010646824166	-0.124211685710991	0.0412618505484666	0.944847487020594	0.277695441396479	0.316445397828586	0.408417906261788	0.707205339476405	0.707193513502499	0.707241665436103	4.34798723214776e-05	0.0879318753598743	0.2748134144419	0.860578841867803	0.953473097243718	0.181561926492572	171	36606	113	80	56	33	21	9	27	17	10	6	4	2	20328	20361	20385	20408	20420	20432	16309	16319	16326	16330	16332	16334
I9_CVD	60_70	UKBB	VWXY20_SEQUEL_EXTER_CAUSES_MORBIDI_MORTA	0.865325837213267	-0.212673733463858	0.187554208619996	-1.10056439267364	0.778803424597857	0.153768362127914	0.447522896230122	0.577494279719207	0.500220651087579	1.00008400262838	0.378149079139639	1.00014531113213	0.0531635466711764	0.712672029225074	0.707702892726217	0.271126544537508	0.0394449994510331	0.877809996543644	116	36613	56	52	48	42	35	15	13	9	10	7	7	1	20324	20328	20332	20338	20345	20365	16336	16340	16339	16342	16342	16348
I9_CVD	60_70	UKBB	VWXY20_SUICI_OTHER_INTENTI_SELF_H	0.875320079208663	0.851652609896982	0.139609597562764	0.570611984503568	0.311428879259656	1.03275527319913	0.500267710990327	0.378224379043632	0.577517213843745	0.500211394301291	0.57755160884174	0.577561351077668	0.0801695190101745	0.0243404382285509	0.80898084639945	0.253977437790779	0.589733269021065	0.0737548984260096	104	36598	42	39	36	33	24	21	16	14	10	8	5	3	20328	20331	20334	20337	20346	20349	16316	16318	16322	16324	16327	16329
I9_CVD	60_70	UKBB	VWXY20_SURGI_OPERA_OTHER_SURGI_PROCED_CAUSE_ABNORMAL_REACTION_PATIENT_COMPLICATION_WO_MENTION_MISAD_TIME_PROCED	0.893535603802504	0.172256259200126	0.442435606877876	0.030645278675893	0.0230511805248582	0.0470602443856913	0.116964408694395	0.130723497744264	0.131844434275944	0.189349893427011	0.200318159070047	0.316456619124777	2.18269657995152e-14	0.187599211241551	0.000791530204004191	0.871428143303798	0.908387383229	0.881782518611357	1355	35671	794	672	535	401	281	153	192	134	99	55	31	10	20272	20394	20531	20665	20785	20913	15768	15826	15861	15905	15929	15950
I9_CVD	60_70	UKBB	VWXY20_SURGI_OTHER_MEDICAL_PROCED_CAUSE_ABNORMAL_REACTION_PATIENT_COMPLICATION_WO_MENTION_MISAD_TIME_PROCED	0.91455561525452	0.237843104193058	0.440374715404721	0.0609707172902512	0.0712215354472314	0.120399113279646	0.111920139734082	0.122773302018321	0.128623271589125	0.182975193398464	0.192798228284895	0.301765640834503	3.04574142315399e-16	0.0527142686563054	0.000617620174743508	0.738969363409067	0.711822369820568	0.689906334580825	1484	34238	883	741	584	431	298	158	209	146	106	60	34	11	19902	20044	20201	20354	20487	20627	14728	14791	14831	14877	14903	14926
I9_CVD	60_70	UKBB	VWXY20_TRANSPO_ACCIDENTS	0.435332371580509	-0.125531980572662	0.0614721468283854	-0.00356614164172155	0.171483281530313	-0.471667192132644	0.267736037603651	0.258584895788939	0.258606988487748	0.316573509216833	0.277678505601893	0.57750634252764	0.103954760910351	0.627351843464993	0.81210998746915	0.991012169059657	0.536865077766449	0.414082310581342	505	30693	254	254	218	168	140	76	52	42	35	21	15	3	18031	18031	18067	18117	18145	18209	12861	12871	12878	12892	12898	12910
I9_CVD	60_70	UKBB	VWXY20_UNSPE_FALL	0.961689133185277	0.299414993440818	0.209162563430328	0.191837547673042	-1.13654763751843	-0.637261253726851	0.174609929543872	0.186080281235599	0.229714340764705	0.277607023031761	0.577461272219964	0.707192496604868	3.63670239725096e-08	0.107602451668421	0.362541313045372	0.489540425781898	0.0490473483904606	0.367527563872262	560	36280	339	314	239	168	120	48	88	57	32	17	4	2	20325	20350	20425	20496	20544	20616	16088	16119	16144	16159	16172	16174
I9_CVD	60_70	UKBB	WEIGHTLOSS	1.33079375594032	0.209590254961049	0.425129590672094	0.404838916267357	-0.0800607131228968	0.549748167030641	0.122808996161105	0.174466492222651	0.19280529750691	0.242828175735945	0.333520428838118	0.408438781018445	2.31679693978154e-27	0.22962672066261	0.0274563112064509	0.0954780958856848	0.810293507658957	0.178310753944484	791	36249	493	394	267	170	115	52	132	71	49	28	14	6	20359	20458	20585	20682	20737	20800	16056	16117	16139	16160	16174	16182
I9_CVD	60_70	UKBB	Z21_ACQUI_ABSENCE_ORGANS_NOT_ELSEW_CLASSIFIED	1.42265945003413	0.825635371444685	0.693946146976608	0.71688031648249	0.213747822015305	-0.714274470353142	0.0854052523460344	0.0915526604723806	0.117850520958946	0.148730013790216	0.209329594811371	0.577675806606259	2.65833042280814e-62	1.91297113675224e-19	3.90049693133064e-09	1.43550238395288e-06	0.307203956460325	0.216286697667277	2288	18536	1453	1189	851	551	350	153	361	237	134	69	26	3	13533	13797	14135	14435	14636	14833	5477	5601	5704	5769	5812	5835
I9_CVD	60_70	UKBB	Z21_ARTIF_OPENI_STATUS	2.36941568680596	1.24288760433832	1.603308063291	1.38304002414061	0.83471908926782	-11.2207508726548	0.163996105941682	0.243585189799463	0.251110973057915	0.354342478072538	0.500586796583915	337.035386755781	2.58072439097304e-47	3.35238130132479e-07	1.71555880998746e-10	9.49619080978204e-05	0.0954187528764008	0.973441333966053	296	15958	174	112	75	51	39	15	69	33	23	10	4	0	12040	12102	12139	12163	12175	12199	3971	4007	4017	4030	4036	4040
I9_CVD	60_70	UKBB	Z21_ATTN_ARTIF_OPENI	-0.225909877448997	0.690936434970623	-0.932646933570512	0.625096570874488	-0.0925169863872147	0.424085048992467	0.70733483415935	0.353908463913607	1.00013189870345	0.500305977422315	0.707258737891158	1.00015066213342	0.749437004956739	0.0509022820198149	0.351065823090545	0.211508372305138	0.895925085423074	0.671550377823462	130	26658	80	66	47	35	30	11	15	14	6	7	3	1	16700	16714	16733	16745	16750	16769	9993	9994	10002	10001	10005	10007
I9_CVD	60_70	UKBB	Z21_FAMILY_HISTORY_OTH_SPECIFIC_DISORD	0.605583047079576	0.352145234492636	0.769902570782416	0.447255181601089	0.644072083590833	0.772259964512549	0.317334693467613	0.28962407901861	0.289586315138008	0.447914411232627	0.44779268136046	0.70763367297845	0.0563470590761911	0.224034440546657	0.00784593115326843	0.318023285358581	0.150341434092109	0.275128877608676	396	15983	280	235	159	100	58	32	38	30	24	12	7	2	12169	12214	12290	12349	12391	12417	3892	3900	3906	3918	3923	3928
I9_CVD	60_70	UKBB	Z21_FIT_ADJ_OTH_DEVICES	0.599231265166166	0.18702755655007	0.1696743215518	0.37801911315594	0.732627426831776	-0.104612184704708	0.213950118457218	0.204798747767197	0.243056445116857	0.277813456357886	0.26770089476972	0.707277161252175	0.00509762684364109	0.361123652941236	0.485123361395106	0.173610400164935	0.00620515393364031	0.882415113083873	500	27059	335	283	212	133	77	27	74	59	40	28	16	2	16950	17002	17073	17152	17208	17258	10200	10215	10234	10246	10258	10272
I9_CVD	60_70	UKBB	Z21_FOLLOW__EXAM_TREAT_CONDI_OTH_MALIG_NEOPLASMS	0.112581441234866	0.330846722131707	0.472854694478722	0.186195338447095	0.0918358466231141	0.183763626043959	0.218730508996966	0.149683073670305	0.156727134576532	0.218625717827322	0.22975050759225	0.378175929022029	0.606759963057634	0.0270833179689431	0.00255241833357749	0.39440140658335	0.689362843836417	0.62702317777901	879	29771	535	470	386	285	205	90	110	97	71	40	25	7	18028	18093	18177	18278	18358	18473	11977	11990	12016	12047	12062	12080
I9_CVD	60_70	UKBB	Z21_MEDICAL_OBSER_EVALU_SUSPECTED_DISEA_CONDI	1.04370094173326	0.618732537693365	0.160034736519827	0.255077248774079	0.211613315170057	-0.0863412330670372	0.156954701600182	0.148091706958307	0.218610759344468	0.224235488494038	0.242883617524064	0.447468825978191	2.93700394658143e-11	2.94036645238871e-05	0.464136011760758	0.255311846727295	0.38361549931863	0.846994410488775	773	29948	409	372	268	258	187	87	115	85	51	40	21	5	18039	18076	18180	18190	18261	18361	12158	12188	12222	12233	12252	12268
I9_CVD	60_70	UKBB	Z21_OTHER_MEDICAL_CARE	1.6308387296346	0.900182273947924	0.635500103093524	0.364682971784679	0.253020385274632	0.576467180392225	0.0688575301488148	0.078522153691102	0.102434015690881	0.132013828687909	0.138001157480511	0.213598188658604	5.24043692993024e-124	1.99930424492486e-30	5.50475971543942e-10	0.00573675232982105	0.066733348711123	0.00695817724960386	2384	28770	1317	951	737	598	528	230	515	322	192	118	71	22	17800	18166	18380	18519	18589	18887	11522	11715	11845	11919	11966	12015
I9_CVD	60_70	UKBB	Z21_OTHER_ORTHOPA_FOLLOW__CARE	0.361372681970916	-0.498454216617347	0.506533306076657	0.337529901787957	0.140212239088044	-0.213186564666942	0.447580649220829	0.500251280905752	0.316666088377499	0.37828080453993	0.408524573776602	0.707262781428412	0.419441129509517	0.319052104537424	0.109691392532115	0.372246405122648	0.731435841677561	0.763090561547344	224	26613	115	111	103	89	75	45	22	19	21	13	8	2	16747	16751	16759	16773	16787	16817	9953	9956	9954	9962	9967	9973
I9_CVD	60_70	UKBB	Z21_PERSONAL_HISTORY_ALLERGY_DRUGS_MEDICAM_BIOLO_SUBST	1.05737893353353	0.558818014875089	0.486020045935101	0.387829651369188	0.562727985698548	0.446179041270334	0.0872713916775733	0.0857265070799007	0.103274299923143	0.131639073560454	0.129353024940417	0.219098254273443	8.69129136271263e-34	7.09599659813113e-11	2.52490348901511e-06	0.00321746883706347	1.35934527627971e-05	0.0417068368404064	3159	18901	1907	1701	1316	916	607	323	408	292	196	127	77	21	13966	14172	14557	14957	15266	15550	5779	5895	5991	6060	6110	6166
I9_CVD	60_70	UKBB	Z21_PERSONAL_HISTORY_CERTA_OTH_DISEA	1.07118484870683	0.504650127103116	0.527957746841597	0.336633654687094	0.52070122992739	0.402264779967265	0.0581548646812081	0.0612126039914493	0.0725483379998152	0.100089133843092	0.103013393723061	0.213727871760024	9.16077493744337e-76	1.66242114763073e-16	3.40507296346474e-13	0.000770058295132867	4.31080346676177e-07	0.0598176425276685	5082	23434	3186	2593	1918	1226	747	296	838	585	348	199	113	22	15434	16027	16702	17394	17873	18324	9058	9311	9548	9697	9783	9874
I9_CVD	60_70	UKBB	Z21_PERSONAL_HISTORY_MALIG_NEOPLASM	1.32975381849227	0.792384713840673	0.538485337417048	0.459514512211307	0.248004671964197	0.186939608063357	0.0760618669833271	0.0781530256715653	0.10582190735265	0.136045631226174	0.165304826247549	0.28923134648925	1.94669288622614e-68	3.71304969319875e-24	3.60716920207168e-07	0.000731080953520302	0.133540090933532	0.518064069550842	2923	19353	1865	1583	1138	770	484	224	486	323	176	98	48	12	14070	14352	14797	15165	15451	15711	5855	6018	6165	6243	6293	6329
I9_CVD	60_70	UKBB	Z21_PERSONAL_HISTORY_MEDICAL_TREAT	1.51309333222185	0.723236274698098	0.540747411164416	0.310542660216066	0.112913407666652	-0.43991064806751	0.0775510858774748	0.0956777115332749	0.13333470010087	0.196746343671741	0.242992118130985	0.577548468294111	8.8665177751456e-85	4.059041354269e-14	5.00134730952815e-05	0.114475809105495	0.642161133335493	0.446247365351887	1817	21542	1157	846	551	353	223	85	353	194	97	43	20	3	13387	13698	13993	14191	14321	14459	8462	8621	8718	8772	8795	8812
I9_CVD	60_70	UKBB	Z21_PERSONAL_HISTORY_OTH_DISEA_CONDI	1.04544259387834	0.674996843072683	0.411564196269533	0.458014214615883	0.847251203817741	0.573081401535921	0.0830097917722677	0.0788522471551643	0.105263992155898	0.1235122095618	0.109826378924956	0.209334524645254	2.27228885550306e-36	1.1259956773736e-17	9.23615281205173e-05	0.000208696139266122	1.2149555955082e-14	0.00618828231779594	3310	19234	2047	1734	1294	881	592	276	456	336	216	153	101	23	14038	14351	14791	15204	15493	15809	6003	6123	6243	6306	6358	6436
I9_CVD	60_70	UKBB	Z21_PERSONAL_HISTORY_RISK__NOT_ELSEW_CLASSIFIED	1.40245215872785	0.72048993989548	1.14050708683296	0.227555541586722	0.334082964484662	1.08848429462197	0.148082656155685	0.16382563868692	0.16596883524863	0.334169682763558	0.378686628367296	0.447847420999543	2.77871297819595e-21	1.09299740223352e-05	6.33902503179592e-12	0.495898023443592	0.377660636579984	0.0150788294298485	905	16495	577	488	355	226	122	51	115	79	47	19	11	5	12450	12539	12672	12801	12905	12976	4258	4294	4326	4354	4362	4368
I9_CVD	60_70	UKBB	Z21_PERSONS_ENCOUNTERI_HEALTH_SERVI_EXAM_INVES	0.845907862047214	0.34183077406092	0.241536133838194	0.0643958452408558	0.0968030517157269	-0.0532305633460702	0.0692771253668204	0.0685391186807447	0.0830626293031853	0.0945948633865934	0.108473864655	0.204476981952863	2.73228144925084e-34	6.12029437758522e-07	0.00363888287501191	0.49602707015801	0.372173755628554	0.794612739127555	4932	33565	2486	2266	1648	2005	1083	387	622	449	289	208	104	24	20819	21039	21657	21300	22222	22918	14570	14743	14903	14984	15088	15168
I9_CVD	60_70	UKBB	Z21_PERSONS_ENCOUNTERI_HEALTH_SERVI_OTH_CIRCUMSTANC1	1.06551333592821	0.495419947490132	0.205615781720885	0.21274692223027	0.424730873415857	0.39283030538013	0.105750236896904	0.107886967653854	0.141961205544233	0.16058501324611	0.137823837492255	0.20037081353669	7.07165440452665e-24	4.38960018674052e-06	0.147506845836943	0.185229444585543	0.00205826403940556	0.0499354400902913	1531	35687	800	689	568	419	341	228	250	178	126	99	71	25	20404	20515	20636	20785	20863	20976	15764	15836	15888	15915	15943	15989
I9_CVD	60_70	UKBB	Z21_PERSONS_ENCOUNTERI_HEALTH_SERVI_SPECIFIC_PROCED_HEALTH_CARE	1.18146672849078	0.573313559539065	0.324749680533125	0.164323877327151	0.0768101761553572	0.0416459525553327	0.0541872844978707	0.0574108179670697	0.0755394287180237	0.0952879626334489	0.100201156394776	0.167082149076524	2.15433964116317e-105	1.75240909911879e-23	1.71512317268746e-05	0.0846180244831218	0.443343297797711	0.8031640400732	5325	32580	3110	2520	1917	1410	1116	541	911	609	363	226	133	36	19967	20557	21160	21667	21961	22536	13917	14219	14465	14602	14695	14792
I9_CVD	60_70	UKBB	Z21_PERSONS_W_POTEN_HEALTH_HAZARDS_RELATED_COMMUNICAB_DISEA	1.53371430424514	0.947381923822252	0.175739729274684	-0.950868664928567	0.137106761896318	-8.97081291616593	0.229866757293159	0.258518711048243	0.500138281807037	1.00007909674497	0.577466724092999	136.355463017045	2.52016798039217e-11	0.000247672073793247	0.725301575177746	0.34170923304348	0.812324779833789	0.947545093712169	191	36627	117	92	56	42	31	9	34	20	6	3	3	0	20369	20394	20430	20444	20455	20477	16298	16312	16326	16329	16329	16332
I9_CVD	60_70	UKBB	Z21_PRESENCE_OTH_DEVICES	1.44621942959691	1.34583236307562	1.17706523552133	1.40218862804509	1.4802291658486	-10.3964341356929	0.37884227123813	0.378691336732551	0.577874575519949	0.708431124630926	0.579580531802247	279.436761898941	0.000134826563482789	0.000379558852693237	0.0416613628301041	0.0477836845197101	0.0106503553802235	0.970321582169876	134	15859	85	52	28	18	18	15	16	12	6	5	3	0	12029	12062	12086	12096	12096	12099	3863	3867	3873	3874	3876	3879
I9_CVD	60_70	UKBB	Z21_PRESENCE_OTH_FUNCTIONAL_IMPLANTNTS	0.903107041965752	0.645953700992279	0.580437995386378	0.759759894768864	0.377315926168977	0.577123970205021	0.0980082388364251	0.0900886669735288	0.11754103085297	0.143923561481815	0.200694300272208	0.333749587593675	3.124313912511e-20	7.48886386998075e-13	7.88576985772807e-07	1.29952803631113e-07	0.0601008517647203	0.0837710638328822	2301	20256	1624	1301	860	495	282	99	327	246	139	79	34	9	14296	14619	15060	15425	15638	15821	6310	6391	6498	6558	6603	6628
I9_CVD	60_70	UKBB	Z21_PROBL_RELATED_LIFESTYLE	0.9786356162493	0.526412086336564	0.208341834333052	0.217687583509982	0.412125707731212	0.335409766177946	0.1203916240495	0.113190290788054	0.149609382680262	0.167119683803828	0.143314999030125	0.208878582443308	4.33674371906372e-16	3.30838587712973e-06	0.163749260929918	0.1927165015958	0.00403179312249715	0.108325712125701	1318	35006	658	600	508	385	320	223	215	163	117	93	66	23	20209	20267	20359	20482	20547	20644	15242	15294	15340	15364	15391	15434
I9_CVD	60_70	UKBB	Z21_TOBAC_USE	1.24542486782695	0.866060866400565	0.270954898517478	0.429596650139115	0.359992177916887	0.386441090067574	0.213822391389625	0.189445198095672	0.267599439490116	0.250309370906568	0.21850862559494	0.242830647919845	5.72576195195808e-09	4.84097156202637e-06	0.311280356295854	0.0861139621693452	0.0994560519182672	0.111519216667642	387	36154	142	133	126	122	120	119	73	60	48	45	34	17	20235	20244	20251	20255	20257	20258	16091	16104	16116	16119	16130	16147
I9_DVTANDPULM	40_50	UKBB	AB1_CANDIDIASIS	-11.9167666477587	-11.9105677185021	-11.9296828479401	-11.9140354172849	-11.907073555878	NA	1653.27486370646	1312.20752733066	1731.64286486788	2779.42016032621	4166.11572885656	0	0.99424891649943	0.992757908024841	0.994503234668326	0.996579863692045	0.997719588739569	NA	115	36259	115	85	46	18	5	0	0	0	0	0	0	0	35833	35863	35902	35930	35943	35948	426	426	426	426	426	426
I9_DVTANDPULM	40_50	UKBB	AB1_DERMATOPHYTOSIS	-13.0675267530506	-13.0705839287773	1.25437689487999	-13.0642319816456	-13.0546433881098	NA	1350.33480367236	1029.19530385956	1.00503864774986	1872.27283692261	2643.54658357965	0	0.992278792577106	0.989867290737177	0.211998752501825	0.994432614624729	0.996059817468319	NA	483	36360	482	395	245	113	37	0	1	1	1	0	0	0	35945	36032	36182	36314	36390	36427	415	415	415	416	416	416
I9_DVTANDPULM	40_50	UKBB	AB1_GASTROENTERITIS_NOS	-13.0018555170268	-13.0123099274919	-13.0082366808487	-13.0371248507402	-13.0314512926154	NA	1654.30937864014	1354.56132712903	2097.60607355566	3616.01468856315	5359.00760106283	0	0.993729182029835	0.99233540681822	0.995051976243104	0.997123325263926	0.998059793096367	NA	284	37973	284	206	84	27	8	0	0	0	0	0	0	0	37540	37618	37740	37797	37816	37824	433	433	433	433	433	433
I9_DVTANDPULM	40_50	UKBB	AB1_INFECT_PARASIT	1.65349422832197	-14.523692226668	0.303148647545688	-14.5417978721752	-14.5329885701731	NA	0.512209057444956	1280.65872443122	1.00642894036557	2379.51142445308	3513.91496901852	0	0.00124588044691496	0.990951546125149	0.763252708340563	0.995123955418737	0.996700086869716	NA	1512	29515	1507	1188	678	311	91	0	5	1	1	0	0	0	29204	29523	30033	30400	30620	30711	311	315	315	316	316	316
I9_DVTANDPULM	40_50	UKBB	AB1_INTESTINAL_INFECTIONS	-13.0038672415891	-13.0103802495183	-13.0071521604401	-13.020921773273	-13.0452593411791	NA	1388.80047624349	1088.21328607278	1501.76059853918	2381.1841911304	3929.52850374467	0	0.992529212458754	0.990460937790732	0.993089393780601	0.995636985700937	0.997351185545271	NA	426	38132	426	330	165	63	15	0	0	0	0	0	0	0	37699	37795	37960	38062	38110	38125	433	433	433	433	433	433
I9_DVTANDPULM	40_50	UKBB	AB1_MYCOSES	-14.0395105144992	-14.0382673837842	0.975594721717283	-14.0301379538709	-14.0383169446146	NA	1872.14038631434	1439.95446684902	1.00483015510585	2681.00682000135	3745.53739614418	0	0.994016579221997	0.99222146280706	0.331595538530037	0.99582456139948	0.997009526553668	NA	647	36658	646	522	316	142	47	0	1	1	1	0	0	0	36229	36353	36559	36733	36828	36875	429	429	429	430	430	430
I9_DVTANDPULM	40_50	UKBB	AB1_OTHER_BACTERIAL	-11.9727054416791	-11.9852600425658	-12.0014418802346	-12.050401914556	-12.0161192361836	NA	1691.50802406679	1410.68722100847	1981.06964128445	3352.91956253349	6462.53498533175	0	0.994352520400919	0.993221219588241	0.995166395762954	0.997132406918532	0.998516453602681	NA	113	38669	113	75	35	12	2	0	0	0	0	0	0	0	38224	38262	38302	38325	38335	38337	445	445	445	445	445	445
I9_DVTANDPULM	40_50	UKBB	AB1_OTHER_BACT_INOTHER	2.46164644797464	2.15262508244269	-11.1343103773004	-11.1366486299628	-11.1760131803786	NA	1.00507890542423	1.00468531053459	1065.38611703422	1690.8703628366	4496.30244241709	0	0.014317107874447	0.032146324183322	0.991661490153214	0.994744898276785	0.998016779498235	NA	168	38123	166	110	55	21	2	0	2	1	0	0	0	0	37710	37766	37821	37855	37874	37876	413	414	415	415	415	415
I9_DVTANDPULM	40_50	UKBB	AB1_OTHER_SUPERF_MYCOSIS	-12.0585429015955	-12.0466017815941	-12.0418850241075	-12.0258094523179	-12.0580892273158	NA	1577.98277840791	1182.37700738249	1481.5506500737	2191.55188294194	3035.45418369105	0	0.993902828536635	0.991870925075023	0.993514951138808	0.995621751136936	0.996830478293587	NA	124	36080	124	104	65	28	10	0	0	0	0	0	0	0	35665	35685	35724	35761	35779	35789	415	415	415	415	415	415
I9_DVTANDPULM	40_50	UKBB	AB1_OTHER_VIRAL	1.97455339450799	1.54648770114564	-11.4658097735289	-11.4527166544628	-11.4356792909833	NA	1.00494414332844	1.00445134089672	853.502449819981	1137.64492532461	1704.7607592284	0	0.0494328806184719	0.12364952849447	0.989281674071811	0.991967800102809	0.994647763054473	NA	275	36899	273	204	119	63	18	0	2	1	0	0	0	0	36456	36525	36610	36666	36711	36729	443	444	445	445	445	445
I9_DVTANDPULM	40_50	UKBB	AB1_SEPSIS_CONDITION	1.77362664818256	1.43171455196237	-11.4962133574486	-11.5057950883946	-11.4591134728262	NA	1.00500278438415	1.00458257452873	873.237315393408	1371.68420501045	1967.39047694044	0	0.0775977636909102	0.154104152434647	0.989496112882838	0.9933073599781	0.995352728331548	NA	335	38191	333	220	115	45	15	0	2	1	0	0	0	0	37794	37907	38012	38082	38112	38127	397	398	399	399	399	399
I9_DVTANDPULM	40_50	UKBB	AB1_VIRAL_NOS	-12.5394176055531	2.26991209029964	-12.554970152465	-12.5352611054131	-12.4653878150042	NA	1428.33908129815	0.713425724936065	1515.61915638421	2038.54923114173	3082.54758608462	0	0.992995445321704	0.00146409523410244	0.993390620434566	0.99509375190978	0.996773476127456	NA	267	36889	265	198	113	59	16	0	2	2	0	0	0	0	36446	36513	36598	36652	36695	36711	443	443	445	445	445	445
I9_DVTANDPULM	40_50	UKBB	AB1_VIRAL_OTHER_INTEST_INFECTIONS	-11.9946654064602	-11.9981696282471	-12.0133134420445	-12.0285448979229	-12.0897899355338	NA	1707.48396860201	1232.89992511879	1479.10285104997	2109.44931426437	3758.7009499097	0	0.994395098399425	0.992235376929937	0.993519631222182	0.99545031104186	0.997433623949197	NA	113	37143	113	99	62	29	6	0	0	0	0	0	0	0	36733	36747	36784	36817	36840	36846	410	410	410	410	410	410
I9_DVTANDPULM	40_50	UKBB	AB1_VIRAL_SKIN_MUCOUS_MEMBRANE	-13.9920786347443	-13.995013954654	-13.9908439875496	-14.0278700606299	-14.0011732460822	NA	2181.58610015277	1677.52593398912	2135.13664339102	2956.0312638328	4417.86157548636	0	0.994882628297146	0.993343604526311	0.994771763877686	0.99621364663153	0.997471332889313	NA	454	34012	454	375	224	109	33	0	0	0	0	0	0	0	33591	33670	33821	33936	34012	34045	421	421	421	421	421	421
I9_DVTANDPULM	40_50	UKBB	AB1_VIRAL_WARTS	-12.9895848908294	-12.9980654928825	-13.0073666779195	-13.0454480841206	-13.0400992878906	NA	1811.91048458393	1390.83329147073	1831.11686757388	2656.47390011849	4229.65659765136	0	0.994280015184329	0.992543459465518	0.99433226248339	0.996081753418197	0.997540112968861	NA	240	33761	240	199	111	49	13	0	0	0	0	0	0	0	33344	33385	33473	33535	33571	33584	417	417	417	417	417	417
I9_DVTANDPULM	40_50	UKBB	AB1_ZOSTER	-12.9654908051595	-12.9684444426043	-12.9384971230504	-12.9600821884349	-12.9947909123119	NA	2031.12548592338	1548.74551071839	1916.843037813	2617.83039738054	4068.56883134663	0	0.994906816564022	0.993318979387086	0.994614400605483	0.996049932319951	0.997451603784722	NA	198	33858	198	164	100	50	14	0	0	0	0	0	0	0	33442	33476	33540	33590	33626	33640	416	416	416	416	416	416
I9_DVTANDPULM	40_50	UKBB	ACUTE_RESPIRATORY_INFECTIONS	2.07232250585455	-0.107404911844482	0.98969730763891	-13.6009234206202	-13.5723526258528	NA	0.46339092573337	1.00646603427088	0.716755340928673	1481.72718667064	2012.91737788809	0	7.74614861511109e-06	0.915015169782798	0.167339805761111	0.992676239918414	0.994620202160817	NA	1385	27157	1377	1134	712	329	110	0	8	3	2	0	0	0	26860	27103	27525	27908	28127	28237	297	302	303	305	305	305
I9_DVTANDPULM	40_50	UKBB	ALCOHOLMENTAL	2.79084418412292	-12.2445562957832	-12.2424868815565	-12.2575565555587	-12.2146424245876	NA	0.714101935554747	1026.04346541556	1343.17776377325	1848.49695401563	2354.17373053994	0	9.29911676307252e-05	0.990478463277461	0.992727726526013	0.994709191468321	0.995860190455525	NA	222	38616	220	165	97	48	19	0	2	0	0	0	0	0	38169	38224	38292	38341	38370	38389	447	449	449	449	449	449
I9_DVTANDPULM	40_50	UKBB	ALCOHOL_RELATED	2.68861068718053	-12.2311056106177	-12.22387868364	-12.2341352709204	-12.2032557954093	NA	0.714017216355334	965.453315554083	1231.83421299102	1722.7972070919	2179.36726818059	0	0.000166235822934428	0.989892054719267	0.992082470267685	0.994334013565203	0.995532309467915	NA	253	38494	251	188	115	55	22	0	2	0	0	0	0	0	38049	38112	38185	38245	38278	38300	445	447	447	447	447	447
I9_DVTANDPULM	40_50	UKBB	APPENDICITIS_BROAD	-12.0239874446213	-12.0311752960153	-12.0437563752362	-12.058282622819	-11.9802573008687	NA	1659.82314578516	1256.88737699244	1635.72513341519	2219.05370177553	4133.23377683287	0	0.994220064916583	0.992362607343053	0.994125271878861	0.995664336479017	0.997687319550192	NA	111	38363	111	93	51	27	6	0	0	0	0	0	0	0	37905	37923	37965	37989	38010	38016	458	458	458	458	458	458
I9_DVTANDPULM	40_50	UKBB	ARTHROSIS_COMORB	1.17253231644663	1.50258096730286	-13.4900340525146	-13.5054446362457	-13.4741866355323	NA	1.00848901169288	0.718819737919357	1754.90497073808	2805.31267274275	4448.95744284008	0	0.244966477750892	0.0365868543673466	0.993866685620026	0.996158808163521	0.997583517219792	NA	659	24390	656	496	255	101	30	0	3	2	0	0	0	0	24197	24357	24598	24752	24823	24853	193	194	196	196	196	196
I9_DVTANDPULM	40_50	UKBB	ASTHMA_ACUTE_RESPIRATORY_INFECTIONS	-12.9836862403371	-12.9648396566372	-12.9608591482325	-12.9991399225712	-13.0339541765055	NA	1852.23707366249	1400.30606752943	1732.52204784683	2660.72718966778	2898.49944196609	0	0.99440708853983	0.992612830975078	0.994031144962327	0.996101903333758	0.9964120897853	NA	269	33302	269	221	138	59	30	0	0	0	0	0	0	0	32927	32975	33058	33137	33166	33196	375	375	375	375	375	375
I9_DVTANDPULM	40_50	UKBB	ASTHMA_COMORB	1.66551689734278	0.700511472901481	-14.554731019587	1.94735893657047	-14.5573087544403	NA	0.465777212961895	0.591061496907177	1546.97721287903	0.594969026478052	3475.00660729566	0	0.000349185057337484	0.235948153080711	0.992493215968072	0.00106396461303162	0.996657555152346	NA	2438	28341	2427	1884	1060	524	153	0	11	6	3	3	0	0	28136	28679	29503	30039	30410	30563	205	210	213	213	216	216
I9_DVTANDPULM	40_50	UKBB	ASTHMA_CVDMETABOCOMORB	2.55067747322963	-14.205037755936	-14.1941326366493	-14.1772005046638	-14.1842491997838	NA	0.518433072166158	1762.08368785448	2492.58890719631	3779.28295022821	5617.2252743732	0	8.6555506940124e-07	0.993567923232766	0.995456443682493	0.99700690765501	0.997985236328772	NA	704	25330	700	528	261	109	38	0	4	0	0	0	0	0	25133	25305	25572	25724	25795	25833	197	201	201	201	201	201
I9_DVTANDPULM	40_50	UKBB	ASTHMA_EXCL	2.6138551012457	-0.235248082499999	0.897592695806343	-14.1668730051736	-14.1781419076864	NA	0.346718416178793	1.00912245385519	0.720492900704322	1799.76473081931	2701.63935814126	0	4.74165730755501e-14	0.815667104546532	0.212836483995529	0.993719505486438	0.995812739191749	NA	1809	22427	1796	1445	859	424	125	0	13	3	2	0	0	0	22223	22574	23160	23595	23894	24019	204	214	215	217	217	217
I9_DVTANDPULM	40_50	UKBB	ASTHMA_HOSPITAL_INFECTIONS	-12.9866332248111	-12.9773949445103	-12.9742713175684	-13.0153263696189	-13.0446143253659	NA	1783.74709993753	1353.68229914732	1664.28322214492	2555.0169455674	2734.07409979863	0	0.9941910248332	0.99235100845375	0.993779985412586	0.995935571750355	0.996193205997955	NA	282	33399	282	230	145	63	33	0	0	0	0	0	0	0	33017	33069	33154	33236	33266	33299	382	382	382	382	382	382
I9_DVTANDPULM	40_50	UKBB	ASTHMA_HOSPITAL_MAIN	-12.9932975907734	-12.9908828410811	-12.9942027198716	-12.9505207067948	-12.9703209006865	NA	1758.57683828975	1329.35679543179	1738.12405144828	2728.08718787477	3158.32303602634	0	0.994104859684151	0.992202951147706	0.994035076411981	0.996212371157628	0.996723327668385	NA	299	33709	299	238	134	57	26	0	0	0	0	0	0	0	33328	33389	33493	33570	33601	33627	381	381	381	381	381	381
I9_DVTANDPULM	40_50	UKBB	ASTHMA_IMMUNECOMORB	2.48956802204305	2.06452044329644	1.88559165499675	2.62613422245879	-11.1231621621638	NA	0.723289748798292	0.722549134581181	1.01212673696529	1.0155035569328	1738.81002378333	0	0.000577416359311756	0.00427297572207941	0.0624623296124989	0.00970852735811857	0.994895969826684	NA	484	23634	478	379	216	107	27	0	6	4	2	1	0	0	23482	23581	23744	23853	23933	23960	152	154	156	157	158	158
I9_DVTANDPULM	40_50	UKBB	ASTHMA_INFECTIONS	-12.9866332248111	-12.9773949445103	-12.9742713175684	-13.0153263696189	-13.0446143253659	NA	1783.74709993753	1353.68229914732	1664.28322214492	2555.0169455674	2734.07409979863	0	0.9941910248332	0.99235100845375	0.993779985412586	0.995935571750355	0.996193205997955	NA	282	33399	282	230	145	63	33	0	0	0	0	0	0	0	33017	33069	33154	33236	33266	33299	382	382	382	382	382	382
I9_DVTANDPULM	40_50	UKBB	ASTHMA_MEDICATIO_COMORB	-13.0055442784608	-13.0135960470315	-13.0167991943642	-13.0305288957708	-13.1328077169274	NA	2416.4726801523	2016.29497719871	2796.86682627393	4509.50587790273	7863.02882498613	0	0.995705776865099	0.994850319325933	0.996286607028569	0.997694460626449	0.998667376162692	NA	214	24050	214	156	79	31	8	0	0	0	0	0	0	0	23886	23944	24021	24069	24092	24100	164	164	164	164	164	164
I9_DVTANDPULM	40_50	UKBB	ASTHMA_MODE	-14.0051451307142	-13.998508042251	-14.0087366938518	-13.9622891498049	-13.9844785297854	NA	3371.78354457408	2634.78848209758	3411.38454636639	5117.6717147686	6605.66290401319	0	0.996685891371031	0.995760896568757	0.996723522910286	0.997823173945727	0.998310844598469	NA	299	21379	299	238	134	57	26	0	0	0	0	0	0	0	21216	21277	21381	21458	21489	21515	163	163	163	163	163	163
I9_DVTANDPULM	40_50	UKBB	ASTHMA_NAS	1.23569686784655	0.711113486042895	1.20377828401239	-13.0369107896777	-13.0144763992716	NA	1.01140644537048	1.0103691877232	1.01145072133919	1766.49168983397	2550.13457142326	0	0.221798051599671	0.481547685230689	0.233987360341642	0.994111574102106	0.995928056179181	NA	771	21185	768	608	357	161	59	0	3	2	1	0	0	0	21028	21188	21439	21635	21737	21796	157	158	159	160	160	160
I9_DVTANDPULM	40_50	UKBB	ASTHMA_NAS_EXMORE	1.24573198098817	0.726918862316803	1.22408733925362	-13.0413366754613	-13.0171983242758	NA	1.01161523440909	1.01058519093692	1.01171802396563	1791.1092110256	2600.8119998123	0	0.218162587580374	0.471953088060077	0.226313587059464	0.994190533340521	0.99600656325588	NA	771	21102	768	608	357	161	59	0	3	2	1	0	0	0	20950	21110	21361	21557	21659	21718	152	153	154	155	155	155
I9_DVTANDPULM	40_50	UKBB	ASTHMA_OBESITY	-11.947385145349	-11.9419753342965	-11.9913163802577	-11.9432578565148	-11.9054099410751	NA	1407.39281871551	1135.76510511081	1570.93798892703	2554.49638404334	3569.68017966618	0	0.993226823718658	0.991610816234083	0.993909630195548	0.996269594902666	0.997338942231858	NA	157	33545	157	115	58	21	7	0	0	0	0	0	0	0	33164	33206	33263	33300	33314	33321	381	381	381	381	381	381
I9_DVTANDPULM	40_50	UKBB	ASTHMA_PSYCH_COMORB	1.16047074456462	1.37483593514269	-13.499785104468	1.85687544507416	-13.4979559517653	NA	1.01024127713912	0.720874843426843	1557.06992238888	1.01223922033204	3498.18245131918	0	0.250677015324881	0.0564976683180072	0.993082433221661	0.0665911492582991	0.996921320119277	NA	859	24746	855	675	385	191	60	0	4	3	1	1	0	0	24578	24758	25048	25242	25373	25433	168	169	171	171	172	172
I9_DVTANDPULM	40_50	UKBB	AUD	3.28845255085749	-12.297923529971	-12.319847453996	-12.3299333662737	-12.249283565902	NA	0.714282527719116	1409.76131244966	1937.44509998601	2583.98325424183	3297.05131878576	0	4.14743051863369e-06	0.993039815478116	0.994926436970241	0.996192767070079	0.997035687100561	NA	133	38878	131	91	49	26	10	0	2	0	0	0	0	0	38425	38465	38507	38530	38546	38556	453	455	455	455	455	455
I9_DVTANDPULM	40_50	UKBB	AUD_SWEDISH	2.68860731454477	-12.2311103937489	-12.2238829091939	-12.2341402097658	-12.2032583991501	NA	0.714017214906798	965.453435471287	1231.83433249784	1722.7974298693	2179.36735024194	0	0.000166238960707616	0.989892052022059	0.992082468298938	0.994334012010582	0.995532308682902	NA	253	38494	251	188	115	55	22	0	2	0	0	0	0	0	38049	38112	38185	38245	38278	38300	445	447	447	447	447	447
I9_DVTANDPULM	40_50	UKBB	AUTOIMMUNE	1.88475617303764	1.4506282391254	-12.4219964703579	-12.4409243338739	-12.4018622217862	NA	0.715181313927874	0.714388919382359	955.338084916448	1409.29152466915	1960.06535536999	0	0.00840494933256265	0.0422969947554803	0.989625620420848	0.992956537133369	0.994951602843112	NA	685	36226	681	526	288	130	42	0	4	2	0	0	0	0	35848	36003	36241	36399	36487	36529	378	380	382	382	382	382
I9_DVTANDPULM	40_50	UKBB	BLEEDING	-13.1988017366511	-13.1970100509814	-13.2135661684404	2.48625239927447	-13.1981679438566	NA	1523.70784058642	1233.8584639025	1754.20914988583	1.00572246784414	3701.23991796939	0	0.993088577648031	0.991466209361585	0.993989997861693	0.0134319737989079	0.997154847470106	NA	414	38425	413	305	145	66	21	0	1	1	1	1	0	0	37984	38092	38252	38331	38376	38397	441	441	441	441	442	442
I9_DVTANDPULM	40_50	UKBB	BRONCHITIS	2.02569283203319	-0.135315026554773	0.990369639494449	-12.5802274491899	-12.5715594891799	NA	0.459202429789598	1.00482348768495	0.714296296101797	890.506172264313	1252.73827609542	0	1.02738242720341e-05	0.892876375930658	0.165595209440187	0.988728617831762	0.991993152075842	NA	1321	34076	1313	1062	650	299	96	0	8	3	2	0	0	0	33689	33940	34352	34703	34906	35002	387	392	393	395	395	395
I9_DVTANDPULM	40_50	UKBB	C3_BREAST	3.30434798571748	2.96249813973324	-12.2066556354569	3.30775853367923	-12.1930843448346	NA	0.593363930177813	0.592632428742029	1592.13693936916	1.01093850183196	3482.39665375315	0	2.56442820951227e-08	5.76644026828407e-07	0.993882808434831	0.0010680162409626	0.997206333787725	NA	214	21002	207	152	77	34	13	0	7	4	1	1	0	0	20819	20874	20949	20992	21013	21026	183	186	189	189	190	190
I9_DVTANDPULM	40_50	UKBB	C3_BREAST_EXALLC	3.45613759416082	3.14450724633107	-12.3256166453636	3.50236301276196	-12.2827753742977	NA	0.597235439879808	0.596815042819562	1860.07730682056	1.01419417219509	4077.35893131577	0	7.17002120013133e-09	1.3730826558948e-07	0.994712936275331	0.000553679097046555	0.997596428919405	NA	214	19388	207	152	77	34	13	0	7	4	1	1	0	0	19252	19307	19382	19425	19446	19459	136	139	142	142	143	143
I9_DVTANDPULM	40_50	UKBB	C3_CANCER	3.83806225179749	2.25740100397249	1.50263941938397	2.25199637219612	-10.7590846738564	NA	0.298205232126829	0.510246340678381	1.00566761338644	1.00651050324094	998.781219220824	0	6.59398601798972e-38	9.68274297153242e-06	0.135130921009889	0.0252582770703389	0.99140518327526	NA	701	37445	682	492	249	112	33	0	19	6	2	1	0	0	37095	37285	37528	37665	37744	37777	350	363	367	368	369	369
I9_DVTANDPULM	40_50	UKBB	C3_CANCER_EXALLC	3.83806225179749	2.25740100397249	1.50263941938397	2.25199637219612	-10.7590846738564	NA	0.298205232126829	0.510246340678381	1.00566761338644	1.00651050324094	998.781219220824	0	6.59398601798972e-38	9.68274297153242e-06	0.135130921009889	0.0252582770703389	0.99140518327526	NA	701	37445	682	492	249	112	33	0	19	6	2	1	0	0	37095	37285	37528	37665	37744	37777	350	363	367	368	369	369
I9_DVTANDPULM	40_50	UKBB	C3_CANCER_WIDE	3.83806225179749	2.25740100397249	1.50263941938397	2.25199637219612	-10.7590846738564	NA	0.298205232126829	0.510246340678381	1.00566761338644	1.00651050324094	998.781219220824	0	6.59398601798972e-38	9.68274297153242e-06	0.135130921009889	0.0252582770703389	0.99140518327526	NA	701	37445	682	492	249	112	33	0	19	6	2	1	0	0	37095	37285	37528	37665	37744	37777	350	363	367	368	369	369
I9_DVTANDPULM	40_50	UKBB	C3_CANCER_WIDE_EXALLC	3.83806225179749	2.25740100397249	1.50263941938397	2.25199637219612	-10.7590846738564	NA	0.298205232126829	0.510246340678381	1.00566761338644	1.00651050324094	998.781219220824	0	6.59398601798972e-38	9.68274297153242e-06	0.135130921009889	0.0252582770703389	0.99140518327526	NA	701	37445	682	492	249	112	33	0	19	6	2	1	0	0	37095	37285	37528	37665	37744	37777	350	363	367	368	369	369
I9_DVTANDPULM	40_50	UKBB	C3_LYMPHNODES_SECONDARY_NAS	4.71654471305835	3.95175426089992	-10.4236554492655	-10.4463109724721	-10.5297226414017	NA	0.459788787611636	0.586769701916342	1070.1124728781	1494.90303618411	1942.69994429975	0	1.08862784712556e-24	1.64198538408711e-11	0.992228160643604	0.994424466198557	0.995675368183663	NA	110	38997	102	70	35	16	6	0	8	3	0	0	0	0	38557	38589	38624	38643	38653	38659	440	445	448	448	448	448
I9_DVTANDPULM	40_50	UKBB	C3_LYMPHNODES_SECONDARY_NAS_EXALLC	4.9188683027035	4.19316109603931	-10.353576042008	-10.3757178470501	-10.4999155665279	NA	0.463708890511827	0.589819430317703	1160.92212895649	1627.93087307033	2085.57560939104	0	2.7452555212688e-26	1.16693422860535e-12	0.992884235076342	0.99491466795965	0.995983034567745	NA	110	35418	102	70	35	16	6	0	8	3	0	0	0	0	35089	35121	35156	35175	35185	35191	329	334	337	337	337	337
I9_DVTANDPULM	40_50	UKBB	C3_SKIN	2.02030290849449	-12.5185332316814	2.07999199916396	-12.5374421838407	-12.5488015163883	NA	1.00463525729589	1127.11921614126	1.00467045135354	2263.24670329079	3760.95907487164	0	0.0443274116921725	0.991138347307676	0.0384221391570449	0.995580075131171	0.997337786397236	NA	254	38606	252	192	108	45	11	0	2	1	1	0	0	0	38148	38208	38292	38355	38389	38400	458	459	459	460	460	460
I9_DVTANDPULM	40_50	UKBB	C3_SKIN_EXALLC	2.28892243623108	-12.6505677017987	2.35972590109795	-12.6831333344689	-12.6770378899245	NA	1.00632976719992	1370.87081725869	1.00628900013545	2829.95464511862	4641.66173445448	0	0.0229344264515489	0.992637125782289	0.0190281853843929	0.996424097322416	0.997820866574704	NA	254	35827	252	192	108	45	11	0	2	1	1	0	0	0	35503	35563	35647	35710	35744	35755	324	325	325	326	326	326
I9_DVTANDPULM	40_50	UKBB	C3_UNCERTAIN_SECONDARY	5.20714068946419	3.74716369957927	-10.1021711977105	-10.1121841098453	-10.1867189155282	NA	0.320350444304717	0.586655412918437	868.622810419646	1156.91157805559	1655.72292731704	0	2.07508222537081e-59	1.68803374856678e-10	0.990720730989659	0.99302604192465	0.995091102298664	NA	164	38905	150	92	41	20	6	0	14	3	0	0	0	0	38493	38551	38602	38623	38637	38643	412	423	426	426	426	426
I9_DVTANDPULM	40_50	UKBB	C3_UNCERTAIN_SECONDARY_EXALLC	5.32693058841765	3.88292288064618	-10.2022471175646	-10.1703034841792	-10.2294643166697	NA	0.324316726425432	0.588546625831501	976.628753488322	1263.65396895217	1739.89330379475	0	1.26501346169131e-60	4.18213288857007e-11	0.991665136439088	0.993578431498765	0.995308974059575	NA	164	35600	150	92	41	20	6	0	14	3	0	0	0	0	35261	35319	35370	35391	35405	35411	339	350	353	353	353	353
I9_DVTANDPULM	40_50	UKBB	CARDIAC_ARRHYTM	-13.0298447665188	-13.0214825040516	-13.0129560666704	-12.948178410138	-12.9129608794158	NA	3269.32057034307	2667.36995446524	3692.70380369	5886.56065601879	8037.60383177863	0	0.996820047400519	0.996104927790599	0.997188289178218	0.99824496103637	0.998718144374438	NA	187	34839	187	139	71	27	13	0	0	0	0	0	0	0	34700	34748	34816	34860	34874	34887	139	139	139	139	139	139
I9_DVTANDPULM	40_50	UKBB	CD2_BENIGN	1.7768555059779	0.228332992661966	-13.422315800404	-13.4212442175484	-13.4205095943665	NA	0.586388124734619	1.00481957684395	1206.88304910442	1944.55900670079	2595.67837271396	0	0.00244416395568791	0.82023883422305	0.99112653227748	0.994493086354844	0.995874693179289	NA	1023	36004	1019	779	446	169	61	0	4	1	0	0	0	0	35599	35839	36172	36449	36557	36618	405	408	409	409	409	409
I9_DVTANDPULM	40_50	UKBB	CD2_BENIGN_COLON	2.72376726441016	-11.188456976824	-11.2015096676069	-11.2093297593795	-11.2733504717336	NA	1.00490453708068	855.034938227199	1179.8412706018	1966.40418648967	2224.01666797078	0	0.00671871876061896	0.989559675367406	0.992424932422396	0.995451747521648	0.995955608651279	NA	112	38970	111	84	43	15	8	0	1	0	0	0	0	0	38514	38541	38582	38610	38617	38625	456	457	457	457	457	457
I9_DVTANDPULM	40_50	UKBB	CD2_BENIGN_COLON_EXALLC	2.97387142295715	-12.1938030607832	-12.215534242106	-12.2233392563111	-12.3051324822954	NA	1.00707196509452	1624.8641306937	2255.2570533485	3693.62084109049	4249.0375319173	0	0.00314714201957552	0.994012326510675	0.995678302612263	0.99735955684346	0.997689344603579	NA	112	35000	111	84	43	15	8	0	1	0	0	0	0	0	34689	34716	34757	34785	34792	34800	311	312	312	312	312	312
I9_DVTANDPULM	40_50	UKBB	CD2_BENIGN_COLORECANI	2.5143492886574	-12.1941859220431	-12.2037684772711	-12.2155703918132	-12.2463590760873	NA	1.00482322984333	1285.68140967207	1795.56312276049	2975.44394327872	3465.51531270941	0	0.012339621505186	0.992432490092297	0.994577119923072	0.996724324899634	0.997180459581102	NA	136	38928	135	101	50	18	9	0	1	0	0	0	0	0	38472	38506	38557	38589	38598	38607	456	457	457	457	457	457
I9_DVTANDPULM	40_50	UKBB	CD2_BENIGN_COLORECANI_EXALLC	2.77404068556201	-12.1979491152041	-12.2144554151993	-12.2233826823536	-12.2691114219764	NA	1.00685908432006	1471.15162818347	2069.96943827801	3398.95382799267	4021.93581356821	0	0.00586665013382576	0.993384472700231	0.995291877909942	0.997130638486222	0.997566017995028	NA	136	34987	135	101	50	18	9	0	1	0	0	0	0	0	34675	34709	34760	34792	34801	34810	312	313	313	313	313	313
I9_DVTANDPULM	40_50	UKBB	CD2_BENIGN_EXALLC	2.04873654325018	0.486333379361473	-13.4261194856762	-13.4216752152317	-13.4079427266588	NA	0.589771048483534	1.00653115465934	1393.15743498649	2255.78687783048	2992.75932097332	0	0.00051317619738526	0.628969588168697	0.992310755869187	0.995252705672203	0.996425387557449	NA	1023	32800	1019	779	446	169	61	0	4	1	0	0	0	0	32514	32754	33087	33364	33472	33533	286	289	290	290	290	290
I9_DVTANDPULM	40_50	UKBB	CD2_BENIGN_LEIOMYOMA_UTERI	1.32139324045318	-13.5127614838832	-13.5142155568986	-13.5146293963828	-13.5142250788522	NA	1.00823237777908	1350.90674554977	1841.08945957656	3009.81239848604	4716.50380702833	0	0.189991636346047	0.992019105679944	0.994143311690507	0.99641735879905	0.997713819975896	NA	442	20276	441	341	185	66	21	0	1	0	0	0	0	0	20082	20182	20338	20457	20502	20523	194	195	195	195	195	195
I9_DVTANDPULM	40_50	UKBB	CD2_BENIGN_LEIOMYOMA_UTERI_EXALLC	1.66093688128912	-14.5248835265384	-14.526691641881	-14.5272983862992	-14.5241966981804	NA	1.01269668898417	2695.04951768165	3802.63013112986	6214.5342964385	10252.6165922384	0	0.10098169924287	0.995699847392946	0.996951953151029	0.998134840684264	0.998869690646951	NA	442	17884	441	341	185	66	21	0	1	0	0	0	0	0	17765	17865	18021	18140	18185	18206	119	120	120	120	120	120
I9_DVTANDPULM	40_50	UKBB	CD2_BENIGN_LIPOMATOUS	-12.0555073421073	-12.0652466988907	-12.0533863960671	-12.0313784737395	-11.9970461908221	NA	1515.59582777974	1196.75050118173	1546.07743329341	2615.11085435261	3513.39348406981	0	0.993653451947575	0.991956125374296	0.993779668932885	0.996329173867251	0.997275500346776	NA	128	38728	128	97	57	20	7	0	0	0	0	0	0	0	38269	38300	38340	38377	38390	38397	459	459	459	459	459	459
I9_DVTANDPULM	40_50	UKBB	CD2_BENIGN_LIPOMATOUS_EXALLC	-12.0703762353538	-12.0823904624622	-12.0682273656619	-12.0299518774488	-11.9946819243397	NA	1775.78083812418	1363.21557529135	1771.50343428778	3051.00788451203	4035.40570660865	0	0.994576643426628	0.992928318333013	0.994564516429253	0.996853994364299	0.997628402663143	NA	128	34664	128	97	57	20	7	0	0	0	0	0	0	0	34352	34383	34423	34460	34473	34480	312	312	312	312	312	312
I9_DVTANDPULM	40_50	UKBB	CD2_BENIGN_MELANOCYTIC	2.81082440901651	-12.1108654519497	-12.0910993538012	-12.0710435073542	-12.0133068181124	NA	1.00509885999827	1388.46436939711	1748.61125213628	2691.79107982405	2922.63638096694	0	0.00516490021683993	0.99304054879206	0.994482922028137	0.996421985703474	0.996720356625493	NA	116	38716	115	88	54	22	12	0	1	0	0	0	0	0	38252	38279	38313	38345	38355	38367	464	465	465	465	465	465
I9_DVTANDPULM	40_50	UKBB	CD2_BENIGN_MELANOCYTIC_EXALLC	3.12790125366217	-12.0949096866648	-12.0653501545638	-12.0274259918412	-11.9562268779104	NA	1.00753949331131	1597.38765907123	1983.56524482825	3131.44678851781	3378.50554586227	0	0.00190604191264126	0.993958730406045	0.995146770557981	0.996935450429654	0.997176364286056	NA	116	34744	115	88	54	22	12	0	1	0	0	0	0	0	34426	34453	34487	34519	34529	34541	318	319	319	319	319	319
I9_DVTANDPULM	40_50	UKBB	CD2_INSITU	-11.8690266296349	-11.8610646796257	-11.8269225109579	-11.8391298076509	-11.8139468657414	NA	1446.68154182061	1135.84304677769	1547.83168814143	2082.55623806258	2780.43978116555	0	0.993453979616928	0.991668225276105	0.993903454023895	0.99546412825086	0.996609839383109	NA	143	38432	143	112	61	32	12	0	0	0	0	0	0	0	37974	38005	38056	38085	38105	38117	458	458	458	458	458	458
I9_DVTANDPULM	40_50	UKBB	CD2_INSITU_EXALLC	-11.8204507801299	-11.817714192353	-11.7736430431203	-11.7890875492998	-11.7573471260631	NA	1672.24165458362	1282.68847353852	1758.79120487564	2408.22606707438	3200.85207785386	0	0.994360099442817	0.992649003638041	0.994658866940877	0.99609409868084	0.997069222686816	NA	143	34646	143	112	61	32	12	0	0	0	0	0	0	0	34328	34359	34410	34439	34459	34471	318	318	318	318	318	318
I9_DVTANDPULM	40_50	UKBB	CD2_NEOPLASM	3.14638686087499	1.38632392681917	0.561214122189626	1.41745289346994	-12.0354299894433	NA	0.283181844386114	0.511939934669684	1.00664894996108	1.00751951012669	1209.84922611786	0	1.11115083458514e-28	0.00676937739748352	0.577180883685166	0.159464786859514	0.992062874296804	NA	1642	33910	1621	1221	676	280	86	0	21	6	2	1	0	0	33612	34012	34557	34953	35147	35233	298	313	317	318	319	319
I9_DVTANDPULM	40_50	UKBB	CHOLELITH_BROAD	-12.9209285516501	-12.930401035047	-12.9078772509269	-12.9062957037571	-12.8664436564566	NA	1487.40156931391	1150.18089638861	1525.00347848598	2285.73472711436	3357.45054367957	0	0.993068933128407	0.991030323950807	0.993246656060566	0.995494805570477	0.996942349117235	NA	387	37718	387	308	171	75	23	0	0	0	0	0	0	0	37295	37374	37511	37607	37659	37682	423	423	423	423	423	423
I9_DVTANDPULM	40_50	UKBB	COLITNONINFNAS	-11.5418852063736	1.16776501644709	1.62649013311351	2.26044394543596	-11.5506699613933	NA	752.048618100807	1.00435424616568	1.00477962716654	1.0057873879968	1618.71230977939	0	0.987755139383145	0.24495029826177	0.10550039749722	0.0246121027352011	0.99430657136387	NA	356	37651	353	287	171	87	23	0	3	3	2	1	0	0	37225	37291	37407	37491	37555	37578	426	426	427	428	429	429
I9_DVTANDPULM	40_50	UKBB	COPD_ASTHMA_INFECTIONS	2.17392571336203	-0.196267016414138	0.922284910617477	-12.689353854391	-12.6232547659394	NA	0.423555563540089	1.00561724677546	0.715523640181683	909.519222954548	1224.60758113743	0	2.85822652663063e-07	0.845259320308872	0.197410263558129	0.988868502368905	0.991775551712992	NA	1443	30430	1434	1176	730	339	113	0	9	3	2	0	0	0	30111	30369	30815	31206	31432	31545	319	325	326	328	328	328
I9_DVTANDPULM	40_50	UKBB	COPD_ASTHMA_PNEUMONIA_SEPSIS	3.16693975844021	-12.2488256154612	-12.2499217511382	-12.2417285118469	-12.1346488054588	NA	0.717381530632501	1263.19749777423	1833.82772617835	2602.7864150833	3658.60879882217	0	1.0120524130199e-05	0.992263287639928	0.994670191421072	0.996247310148362	0.997353630378808	NA	176	29416	174	119	57	26	8	0	2	0	0	0	0	0	29102	29157	29219	29250	29268	29276	314	316	316	316	316	316
I9_DVTANDPULM	40_50	UKBB	COPD_COMORB	1.66924987978322	0.714491494683055	-14.5635199121803	1.97952965930043	-14.5608483434697	NA	0.465200660383072	0.590789410134245	1576.63878850525	0.594907884946966	3513.97276921612	0	0.000332922533928432	0.226515200146008	0.992629990754663	0.000876429087991645	0.996693815347592	NA	2385	28589	2374	1845	1033	511	150	0	11	6	3	3	0	0	28376	28905	29717	30239	30600	30750	213	218	221	221	224	224
I9_DVTANDPULM	40_50	UKBB	COPD_CVDMETABOCOMORB	2.48228723382887	-14.2118873681409	-14.1988760817595	-14.1783630667297	-14.1796186588382	NA	0.517521372704978	1719.78753662955	2447.35168036391	3735.73261475474	5470.01600210714	0	1.61468232018674e-06	0.993406559700035	0.995370914388233	0.996971766719955	0.997931690486686	NA	734	26038	730	551	269	112	40	0	4	0	0	0	0	0	25828	26007	26289	26446	26518	26558	210	214	214	214	214	214
I9_DVTANDPULM	40_50	UKBB	COPD_EXCL	2.62019381819677	-0.132406585588429	1.00500923769922	-13.1501150164879	-13.1721485392447	NA	0.360015989659257	1.00827954364743	0.719389426019023	1169.84426244248	1725.49812709068	0	3.38823150350365e-13	0.895522707772764	0.162404287445029	0.991031239694419	0.99390914906801	NA	1533	23101	1521	1224	733	348	107	0	12	3	2	0	0	0	22876	23173	23664	24049	24290	24397	225	234	235	237	237	237
I9_DVTANDPULM	40_50	UKBB	COX_ARTHROSIS	2.92831608833348	-11.2128156217563	3.19731238036533	-11.1261257008181	-10.9768396677287	NA	1.00636879113897	945.058846990368	1.00633939028543	2328.52602842494	4572.02906579553	0	0.00361678297355712	0.990533581480835	0.00148719292599933	0.996187575302972	0.998084386088266	NA	109	35226	107	78	37	12	2	0	2	1	1	0	0	0	34870	34899	34940	34965	34975	34977	356	357	357	358	358	358
I9_DVTANDPULM	40_50	UKBB	C_PSOR_ARTHR_COMORB	2.58111342602343	-13.2047260989873	1.82529265019965	-13.2053535028779	-13.217802336334	NA	0.594924497860634	1266.42923430742	1.01045113750361	2860.24431152434	4704.29067428311	0	1.43421748671283e-05	0.991680817295066	0.0708537629381433	0.996316290113242	0.997758160099858	NA	538	24848	534	392	186	76	20	0	4	1	1	0	0	0	24653	24795	25001	25111	25167	25187	195	198	198	199	199	199
I9_DVTANDPULM	40_50	UKBB	D3_ANAEMIA	2.22393872804208	3.12125589801354	2.2166185027356	-13.2081756339818	-13.1982928698761	NA	1.03253403060039	0.559002372467147	1.03174224895892	3230.13925516443	4805.47067830396	0	0.0312507742521106	2.35565359933314e-08	0.0316801884255703	0.996737425474793	0.997808601576131	NA	650	19719	644	497	285	124	39	0	6	5	1	0	0	0	19675	19822	20034	20195	20280	20319	44	45	49	50	50	50
I9_DVTANDPULM	40_50	UKBB	D3_ANAEMIANAS	2.026492594233	2.70559346605589	-12.0267590625579	-12.0449480929211	-12.0946090990473	NA	1.00531179828064	0.585793777547813	1194.00260189342	1734.83893630515	2522.13998036969	0	0.043822447039471	3.86190598949528e-06	0.991963331491031	0.9944603497729	0.996173858326943	NA	292	38080	288	214	120	55	17	0	4	3	0	0	0	0	37662	37736	37830	37895	37933	37950	418	419	422	422	422	422
I9_DVTANDPULM	40_50	UKBB	D3_ANAEMIA_IRONDEF	-11.9859698592782	1.21123981090228	1.70426313812018	-12.0024991314079	-11.9852439343486	NA	928.178381210757	1.00476464994091	1.00509997312898	1438.44191356301	2038.22246492048	0	0.989696857088002	0.228011864205019	0.0899587120284562	0.993342450931133	0.995308271718094	NA	388	37660	386	301	176	74	24	0	2	2	1	0	0	0	37234	37319	37444	37546	37596	37620	426	426	427	428	428	428
I9_DVTANDPULM	40_50	UKBB	D3_ANAEMIA_IRONDEF_NAS	-11.9859698592782	1.21123981090228	1.70426313812018	-12.0024991314079	-11.9852439343486	NA	928.178381210757	1.00476464994091	1.00509997312898	1438.44191356301	2038.22246492048	0	0.989696857088002	0.228011864205019	0.0899587120284562	0.993342450931133	0.995308271718094	NA	388	37660	386	301	176	74	24	0	2	2	1	0	0	0	37234	37319	37444	37546	37596	37620	426	426	427	428	428	428
I9_DVTANDPULM	40_50	UKBB	D3_APLASTICANDOTHANAEMIA	1.82496584749355	2.49321004840808	-12.0336731519664	-12.0448470544955	-12.0627527994662	NA	1.00515680782043	0.585753033962814	1069.97049886924	1524.60831693431	2130.72772976647	0	0.0694312729773894	2.07727713144351e-05	0.991026594080847	0.993696546565615	0.995482936335621	NA	350	38121	346	263	149	71	24	0	4	3	0	0	0	0	37700	37783	37897	37975	38022	38046	421	422	425	425	425	425
I9_DVTANDPULM	40_50	UKBB	D3_BLOODOTHER	3.59530147035085	-11.5918768791566	-11.5721667157629	-11.6558342029346	-11.6578088987191	NA	0.713912740234127	1177.96523227524	1522.20750607201	2558.64143291448	3452.22424470119	0	4.75232249482298e-07	0.992148469184803	0.993934359025337	0.99636526718123	0.997305630400737	NA	119	38862	117	78	43	15	5	0	2	0	0	0	0	0	38423	38462	38497	38525	38535	38540	439	441	441	441	441	441
I9_DVTANDPULM	40_50	UKBB	D3_BLOOD_IMMUN	2.17645752143552	1.99918837183516	1.0955141038129	-11.5164395677957	-11.503806151227	NA	0.587255562765297	0.510548570501306	1.0055829605486	832.59698821091	1181.62787439102	0	0.000210433249836627	9.01178878704048e-05	0.275963493044525	0.988964052884072	0.992232271661109	NA	791	36305	783	598	348	145	45	0	8	5	1	0	0	0	35942	36127	36377	36580	36680	36725	363	366	370	371	371	371
I9_DVTANDPULM	40_50	UKBB	D3_NUTRIANAEMIA	-12.9825832140544	-12.9848696535979	1.64929589393267	-12.991131999467	-12.9711770232475	NA	1466.41772781271	1165.32580042529	1.00513046712323	2342.14247755857	3252.84022099286	0	0.992936209653912	0.991109599882113	0.100822861782912	0.995574406510577	0.996818326831088	NA	416	37723	415	323	184	75	25	0	1	1	1	0	0	0	37296	37388	37527	37636	37686	37711	427	427	427	428	428	428
I9_DVTANDPULM	40_50	UKBB	D3_OTHERANAEMIA	1.88767539862897	2.54705649961541	-12.0358620476973	-12.0487127910081	-12.0672264500612	NA	1.00528502874467	0.585909048727686	1088.53052982546	1562.16055057328	2179.59699711645	0	0.0604151776913223	1.37894326249374e-05	0.991177984845122	0.993846095655011	0.995582575815061	NA	334	38093	330	252	145	68	23	0	4	3	0	0	0	0	37674	37752	37859	37936	37981	38004	419	420	423	423	423	423
I9_DVTANDPULM	40_50	UKBB	DIABETES_FG	2.14685050724215	-13.6704833116475	-13.670306593709	-13.6514261718335	-13.5977262088418	NA	0.585889980543668	1243.57967200995	1687.46852892169	2635.3150961505	3733.43926674313	0	0.00024805919730638	0.991229152308288	0.993536349221592	0.995866826901609	0.997093995363978	NA	650	37327	647	486	260	104	33	0	3	0	0	0	0	0	36929	37090	37316	37472	37543	37576	398	401	401	401	401	401
I9_DVTANDPULM	40_50	UKBB	DM_COMORB	2.27357178939198	-13.233316452265	-13.2189336607813	-13.2235436803653	-13.3492645448904	NA	0.714427239279654	1346.00914128037	2004.62644661754	3141.06068889018	4849.90365437299	0	0.00146075092871213	0.992155707961962	0.994738617432598	0.996640997668984	0.997803841191833	NA	355	38074	353	260	116	46	15	0	2	0	0	0	0	0	37653	37746	37890	37960	37991	38006	421	423	423	423	423	423
I9_DVTANDPULM	40_50	UKBB	DM_COMORB_EXMORE	2.37070852206314	-13.2300617567726	-13.217588840131	-13.2218416459701	-13.3493255248639	NA	0.715899727979475	1410.65611756346	2096.55845631434	3303.7480900057	5079.1961547534	0	0.000927941949392099	0.992517023011992	0.994969832501091	0.996806816117275	0.997902973591396	NA	355	35136	353	260	116	46	15	0	2	0	0	0	0	0	34789	34882	35026	35096	35127	35142	347	349	349	349	349	349
I9_DVTANDPULM	40_50	UKBB	DM_IBD	2.49517406437864	-14.2574698159543	-14.2635420092251	-14.21588511963	-14.1494815587013	NA	0.723596803100871	2428.00630379677	3379.04444601645	5136.46536018457	6781.60646036574	0	0.000564140913080933	0.995314777540289	0.996631998680088	0.997791745883736	0.998335255111914	NA	350	20065	348	255	127	51	18	0	2	0	0	0	0	0	19938	20031	20159	20235	20268	20286	127	129	129	129	129	129
I9_DVTANDPULM	40_50	UKBB	DM_OTHER_WIDE	1.69109332487201	-13.1721460689445	-13.1630982600249	2.75809294767029	-13.1678691773512	NA	1.0054437427864	1341.11235279206	1750.13504735347	1.00620771328898	4268.32694367354	0	0.0925810005761493	0.992163458203618	0.993999015178069	0.00612381309582238	0.997538514975917	NA	371	36437	369	279	158	59	18	0	2	1	1	1	0	0	36056	36146	36267	36366	36407	36425	381	382	382	382	383	383
I9_DVTANDPULM	40_50	UKBB	E4_DIABETES	2.25665372901498	-13.2381208582346	-13.2404066219578	-13.2095227785119	-13.1705859302483	NA	0.71397399214618	1319.47653377747	1861.50098091001	2866.93552152763	4023.47529831626	0	0.00157393438314716	0.991995071697904	0.994324887789858	0.996323727230822	0.997388181205532	NA	363	38307	361	266	133	54	18	0	2	0	0	0	0	0	37876	37971	38104	38183	38219	38237	431	433	433	433	433	433
I9_DVTANDPULM	40_50	UKBB	E4_DM2	2.33008999533074	-12.2394586995505	1.86193814394079	-12.205830737453	-12.1794806539788	NA	0.713991016992316	828.909216800472	1.00493790342663	1756.39664077769	2506.12416423043	0	0.0011005589375829	0.988219071426651	0.0639125717093048	0.994455258405554	0.996122386329516	NA	341	38267	338	249	127	53	17	0	3	1	1	0	0	0	37838	37927	38049	38123	38159	38176	429	431	431	432	432	432
I9_DVTANDPULM	40_50	UKBB	E4_DM2NOCOMP	2.44311869604573	-12.2338770861471	1.99840771596802	-12.1931331345215	-12.1871013537468	NA	0.713965183520432	874.15474442308	1.00498555514469	1969.69180999104	2749.8149573353	0	0.000621847847575734	0.988833895744048	0.0467570852884995	0.995060826017762	0.996463809991345	NA	303	38285	300	222	111	42	14	0	3	1	1	0	0	0	37854	37932	38043	38112	38140	38154	431	433	433	434	434	434
I9_DVTANDPULM	40_50	UKBB	E4_DM2_STRICT	2.51075831957982	-12.2385717239354	-12.2407884925288	-12.2073269528744	-12.171417723523	NA	0.714021463034758	900.432071104735	1274.26500956919	2044.76650636384	2861.71290278009	0	0.000437503151431713	0.989155576434808	0.992335514300831	0.995236629797872	0.99660645308058	NA	283	38468	281	211	105	39	13	0	2	0	0	0	0	0	38036	38106	38212	38278	38304	38317	432	434	434	434	434	434
I9_DVTANDPULM	40_50	UKBB	E4_ENDONUTRMET	2.11839945150578	-0.153547648045133	0.462150056764785	-12.6381053876153	-12.5590895753517	NA	0.421467207398549	1.00488217631108	1.00552514947162	1045.59377484457	1570.09075210752	0	5.00164391909916e-07	0.878554701645927	0.645795721084357	0.990356193885058	0.993617823174978	NA	1446	34633	1438	1111	588	253	72	0	8	2	1	0	0	0	34316	34643	35166	35501	35682	35754	317	323	324	325	325	325
I9_DVTANDPULM	40_50	UKBB	E4_HYPERCHOL	2.38249753736331	-12.2537494092858	1.89624350691211	-12.2778576010981	-12.1956072396744	NA	0.71501629473156	843.803569916335	1.00572395154268	1879.91152773496	3206.06110473534	0	0.000861968557794709	0.988413495536593	0.0593689369065381	0.994788987017803	0.996964916468703	NA	352	37028	349	262	135	52	12	0	3	1	1	0	0	0	36683	36770	36897	36980	37020	37032	345	347	347	348	348	348
I9_DVTANDPULM	40_50	UKBB	E4_HYTHYNAS	2.09168781588858	1.60926699857231	-11.340097821575	-11.3658425380137	-11.4092132319838	NA	1.00546365683011	1.00492658155491	867.883274171558	1401.58366624213	1837.53148952853	0	0.0374960400974773	0.109293293078838	0.989574829033292	0.993529796966082	0.995045975184486	NA	267	38010	265	210	115	44	16	0	2	1	0	0	0	0	37571	37626	37721	37792	37820	37836	439	440	441	441	441	441
I9_DVTANDPULM	40_50	UKBB	E4_HYTHY_AI_STRICT	2.29917505439441	1.79907702175796	-11.3406966239075	-11.3725923787489	-11.4070502703298	NA	1.00692362968168	1.00603131731781	954.521875104166	1565.07008558415	1960.75860874582	0	0.0224088256544275	0.0737290276513575	0.990520537973202	0.994202217456602	0.995358195591186	NA	257	35175	255	204	111	42	16	0	2	1	0	0	0	0	34822	34873	34966	35035	35061	35077	353	354	355	355	355	355
I9_DVTANDPULM	40_50	UKBB	E4_LIPOPROT	2.30028082218357	-12.2622493774327	1.78591924148594	-12.2871867908667	-12.2159329093869	NA	0.714944843630701	812.696612492299	1.00566708305059	1781.87375466695	3092.47507020523	0	0.00129347212571918	0.987961696785892	0.0757567665791756	0.994498106885438	0.996848194829626	NA	379	37192	376	282	148	58	13	0	3	1	1	0	0	0	36846	36940	37074	37164	37209	37222	346	348	348	349	349	349
I9_DVTANDPULM	40_50	UKBB	E4_METABOLIA	2.53752610623118	-13.1983997003588	1.31309353729523	-13.2125529227707	-13.1424272614963	NA	0.509710033922819	1038.41781255796	1.00485151330468	2229.5001999503	3587.62001825682	0	6.41213623050864e-07	0.989859076287377	0.191296339090995	0.995271572400177	0.997077138521673	NA	594	38032	589	433	226	88	23	0	5	1	1	0	0	0	37634	37790	37997	38135	38200	38223	398	402	402	403	403	403
I9_DVTANDPULM	40_50	UKBB	E4_NUTRIDEF	0.896672115440245	1.14530851815309	-13.0094531610633	-13.0232071726338	-12.9773801155572	NA	1.00487944696265	0.713335829546717	1151.93255705142	1820.84143599738	2813.95451872899	0	0.372222457180288	0.108369065522582	0.990989211036384	0.994293337608843	0.996320333373949	NA	770	37618	767	582	297	115	31	0	3	2	0	0	0	0	37220	37405	37690	37872	37956	37987	398	399	401	401	401	401
I9_DVTANDPULM	40_50	UKBB	E4_OBESITY	1.0499195002289	1.29787856111877	-13.0453521174865	-13.0697335558015	-13.002578164205	NA	1.00485448262272	0.713254458670682	1265.96837287071	1979.34618032225	2892.71030977937	0	0.296093546530682	0.0688112356967476	0.991778229960635	0.994731561894662	0.996413563640523	NA	659	37773	656	496	255	101	30	0	3	2	0	0	0	0	37366	37526	37767	37921	37992	38022	407	408	410	410	410	410
I9_DVTANDPULM	40_50	UKBB	E4_OBESITYNAS	1.46109437668785	1.77430725720158	-12.4666906871426	-12.4986303388149	-12.4427284262997	NA	1.00502246614022	0.713362435987585	1204.06401725788	1968.87947486582	3040.77797342734	0	0.146003773622913	0.0128736654318783	0.99173897553532	0.994934988490986	0.996735100922554	NA	444	37741	441	317	162	60	16	0	3	2	0	0	0	0	37334	37458	37613	37715	37759	37775	407	408	410	410	410	410
I9_DVTANDPULM	40_50	UKBB	E4_OBESITY_HYPER	1.04750646268474	1.29486205968792	-13.0437640456573	-13.0664958018749	-13.0020021861971	NA	1.00485245781449	0.713252294283841	1262.89769535803	1966.91978156352	2891.91702711035	0	0.297204009409955	0.0694573274298927	0.991759243088453	0.99469959137102	0.996412738762319	NA	661	37774	658	498	256	102	30	0	3	2	0	0	0	0	37367	37527	37769	37923	37995	38025	407	408	410	410	410	410
I9_DVTANDPULM	40_50	UKBB	E4_PCOS_CONCORTIUM	-14.0174333931606	-14.0182506315024	-14.0192893676668	-14.0193281246258	-14.0158482082615	NA	2586.50783324914	2079.526914901	2551.8157872581	3646.02659100281	6290.89161688699	0	0.995675930768448	0.994621439637302	0.995616565142699	0.996932063543403	0.998222347431611	NA	298	20398	298	235	145	72	20	0	0	0	0	0	0	0	20202	20265	20355	20428	20480	20500	196	196	196	196	196	196
I9_DVTANDPULM	40_50	UKBB	E4_PCOS_CONSORTIUM_EXCLUSIONS	1.52168797253476	1.04807001085072	-11.8264558976488	-11.8294182810068	-11.8385461942429	NA	1.00603728259517	1.00567299721128	831.809525939426	1324.54688120165	1878.60836719782	0	0.130392416055201	0.29733850028046	0.988656262792584	0.992874253924966	0.994971953240959	NA	505	37637	503	387	213	81	26	0	2	1	0	0	0	0	37201	37317	37491	37623	37678	37704	436	437	438	438	438	438
I9_DVTANDPULM	40_50	UKBB	E4_THYROID	1.91546552474865	1.41974968381008	-12.337288342214	-12.3563082428286	-12.3856110429181	NA	1.00533530407346	1.00484051474464	1273.02474977549	1974.38357713841	2774.59859144409	0	0.056741063528232	0.157682050253865	0.992267567614533	0.995006622151046	0.996438311820075	NA	318	38132	316	252	144	59	19	0	2	1	0	0	0	0	37688	37752	37860	37945	37985	38004	444	445	446	446	446	446
I9_DVTANDPULM	40_50	UKBB	E4_THYROID_CTRL_EXCLUSION	1.82616708389405	0.679033153972456	-12.4276999326049	-12.4445982782547	-12.415484862415	NA	0.715218558582608	1.00516798747066	915.157233903024	1344.48957669551	1922.90718191939	0	0.0106707740012292	0.499331501116126	0.989165178643176	0.992614884321145	0.994848396764814	NA	722	35759	719	559	311	141	43	0	3	1	0	0	0	0	35382	35542	35790	35960	36058	36101	377	379	380	380	380	380
I9_DVTANDPULM	40_50	UKBB	E4_VIT_DEF	2.9511207300107	-12.0780502861957	-12.0759159923028	-12.0165143230455	-11.9528046467596	NA	1.00607778612781	1465.09650810548	2034.21984729406	3276.60992708936	7605.44205497093	0	0.00335387428662984	0.993422426004057	0.995263476389164	0.99707387514092	0.998746035497868	NA	116	35769	115	89	43	16	2	0	1	0	0	0	0	0	35408	35434	35480	35507	35521	35523	361	362	362	362	362	362
I9_DVTANDPULM	40_50	UKBB	F5_ADO	-12.5220801081529	1.94781080746616	-12.5510785102112	2.03028831421694	-12.5244645732343	NA	1031.07147845815	0.586540694601262	1046.39882543763	1.0069290225187	2242.1535124702	0	0.990310149204369	0.000897453226969362	0.990429966661451	0.0437668167594514	0.995543112952786	NA	569	34976	565	448	258	130	36	0	4	4	1	1	0	0	34601	34718	34908	35036	35130	35166	375	375	378	378	379	379
I9_DVTANDPULM	40_50	UKBB	F5_ALCOHOL	2.7787050922517	-12.2555612301339	-12.2534506334596	-12.2701969799209	-12.2219475676524	NA	0.714557616266813	1037.73244095058	1369.53371650336	1846.84322401175	2365.69070279189	0	0.000100779759813957	0.990577247661478	0.992861286642005	0.994698993083731	0.995877880453527	NA	222	36739	220	165	97	48	19	0	2	0	0	0	0	0	36341	36396	36464	36513	36542	36561	398	400	400	400	400	400
I9_DVTANDPULM	40_50	UKBB	F5_ALLANXIOUS	-12.4654062767755	1.30552802640229	1.96838314351013	-12.4757717170581	-12.4384920727129	NA	1204.27628129985	1.00459689646709	1.00507853240845	2095.0788872089	3755.08096072214	0	0.991741282491075	0.193753836309469	0.0501787383283486	0.995248786635489	0.997357057613592	NA	355	38220	353	256	127	53	11	0	2	2	1	0	0	0	37795	37892	38021	38095	38137	38148	425	425	426	427	427	427
I9_DVTANDPULM	40_50	UKBB	F5_ANXIETY	-11.5956538911527	2.28673134780971	2.26879072332874	-11.6205822689789	-11.5277201530133	NA	892.678619148155	0.713616192522717	1.00521535243936	1633.51127279388	2808.72492386838	0	0.989635986754822	0.00135331371636253	0.0240068518976012	0.994324003065599	0.996725288393104	NA	272	38109	269	191	96	37	8	0	3	3	1	0	0	0	37683	37761	37856	37915	37944	37952	426	426	428	429	429	429
I9_DVTANDPULM	40_50	UKBB	F5_DEPRESSIO	-12.4827603636628	1.55750088519544	-12.5112506108279	2.04483928207188	-12.4997948576754	NA	1026.9589634433	0.71472611304418	1035.33380461282	1.00709228174325	2240.7956025097	0	0.99030189435292	0.0293199579320456	0.990358384221468	0.0423119522543067	0.995549196189465	NA	561	34910	558	447	257	131	36	0	3	3	1	1	0	0	34538	34649	34839	34965	35060	35096	372	372	374	374	375	375
I9_DVTANDPULM	40_50	UKBB	F5_MOOD	-13.473752710311	1.52867579025861	-13.5035457753442	2.01033676264368	-13.4976293975226	NA	1658.30066898978	0.714730604036474	1666.41328516023	1.00704828371315	3591.75842543561	0	0.99351723051115	0.032450738788293	0.993534525394779	0.0459049213387578	0.997001601032154	NA	584	34921	581	462	268	136	38	0	3	3	1	1	0	0	34549	34668	34862	34994	35092	35130	372	372	374	374	375	375
I9_DVTANDPULM	40_50	UKBB	F5_NEUROTIC	-12.1050097688897	1.11032197172135	1.71687082125421	-12.135959744468	-12.0339404114532	NA	908.935536899248	1.00445997813103	1.00503268786915	1514.31227915065	2569.97865949584	0	0.989374257567656	0.268989791337474	0.0875855849960998	0.993605683984521	0.99626391443486	NA	430	38312	428	312	163	72	17	0	2	2	1	0	0	0	37885	38001	38150	38241	38296	38313	427	427	428	429	429	429
I9_DVTANDPULM	40_50	UKBB	F5_PSYCH	0.499922996267012	0.725560366249828	-13.0442992083675	1.35133500400032	-13.0296280151086	NA	1.00621642686589	0.715290587555276	923.970837750491	1.00751171504999	2059.03397693262	0	0.619305791537092	0.310412200059249	0.988736117199829	0.179836103117673	0.994950996554995	NA	1329	33372	1325	1026	561	264	76	0	4	3	1	1	0	0	33048	33347	33812	34109	34297	34373	324	325	327	327	328	328
I9_DVTANDPULM	40_50	UKBB	F5_PSYCH_INCLAVO	0.499922996267012	0.725560366249828	-13.0442992083675	1.35133500400032	-13.0296280151086	NA	1.00621642686589	0.715290587555276	923.970837750491	1.00751171504999	2059.03397693262	0	0.619305791537092	0.310412200059249	0.988736117199829	0.179836103117673	0.994950996554995	NA	1329	33372	1325	1026	561	264	76	0	4	3	1	1	0	0	33048	33347	33812	34109	34297	34373	324	325	327	327	328	328
I9_DVTANDPULM	40_50	UKBB	F5_SUBSNOALCO	1.002731494179	0.561020115685709	-12.0285980836125	-12.0190916552686	-11.999241768591	NA	1.00499634566498	1.00468074098717	784.615021464247	1270.0386104921	2565.10655481482	0	0.318402343215852	0.576566930745953	0.987768451395997	0.992449281111312	0.996267611256365	NA	647	37802	645	490	231	87	14	0	2	1	0	0	0	0	37392	37547	37806	37950	38023	38037	410	411	412	412	412	412
I9_DVTANDPULM	40_50	UKBB	F5_SUBSTANCE	0.813598305887994	0.361588056204543	-13.0392723865208	-13.0505072844867	-13.0265101409997	NA	1.0048404478309	1.00447088659633	1130.60681163291	1733.13451356695	2860.97304843035	0	0.418124635104061	0.718863112649383	0.990798212620326	0.993991984009497	0.99636710474572	NA	786	37992	784	592	303	125	30	0	2	1	0	0	0	0	37577	37769	38058	38236	38331	38361	415	416	417	417	417	417
I9_DVTANDPULM	40_50	UKBB	F5_TOBAC	1.01675422796439	0.574629908324489	-12.0285627232412	-12.0142185929058	-11.9993642908685	NA	1.00499986366917	1.00469644834659	789.653010234273	1300.1596283876	2565.6139649604	0	0.311683482955261	0.567360046762806	0.987846518385607	0.99262719523312	0.996268311315129	NA	640	37806	638	483	228	83	14	0	2	1	0	0	0	0	37395	37550	37805	37950	38019	38033	411	412	413	413	413	413
I9_DVTANDPULM	40_50	UKBB	FALLS	-12.1579577313545	1.20845567879161	-12.1575602236611	2.72645889790957	-12.0940715694993	NA	1026.37779138978	1.0042127324209	1068.76988980556	1.00562851349114	2549.48688256931	0	0.990548879767478	0.228826930760696	0.990924032855867	0.00670404025074055	0.996215067095414	NA	334	38225	332	256	142	55	16	0	2	2	1	1	0	0	37790	37866	37980	38067	38106	38122	435	435	436	436	437	437
I9_DVTANDPULM	40_50	UKBB	FG_HYPERTENSION	3.45443746196095	2.31677023113768	-13.5475287257233	-13.5186511960986	-13.5439842369122	NA	0.763429736264575	1.03920792775299	3924.03934263587	6066.41898717235	8345.89733724218	0	6.04262217948918e-06	0.0257898561685118	0.997245353170545	0.998221963539334	0.998705168451707	NA	736	30221	733	533	264	104	34	0	3	1	0	0	0	0	30177	30377	30646	30806	30876	30910	44	46	47	47	47	47
I9_DVTANDPULM	40_50	UKBB	FG_OTH	-10.3969918311665	6.79683337553739	-10.4178065541808	-10.4264188294659	-7.88707153501526	NA	6142.26003507559	1.41501994495576	8222.48405273781	11752.1650433129	4002.59451526417	0	0.998649422972644	1.56034264677408e-06	0.998989088366749	0.999292123835353	0.998427777654889	NA	109	28173	108	72	36	14	5	0	1	1	0	0	0	0	28152	28188	28224	28246	28255	28260	21	21	22	22	22	22
I9_DVTANDPULM	40_50	UKBB	FG_OTHHEART	4.18372027767705	-12.5971149518943	-12.5903054680243	-12.5859207874325	-12.54958047414	NA	1.05245290020213	3344.16551674987	4806.34209030344	7421.51320623811	10546.1194904462	0	7.03174664028464e-05	0.996994461036505	0.9979099284505	0.998646892245928	0.999050540423822	NA	273	28842	272	191	101	37	14	0	1	0	0	0	0	0	28797	28878	28968	29032	29055	29069	45	46	46	46	46	46
I9_DVTANDPULM	40_50	UKBB	FIBRO_COMORB	-13.4907868628988	1.30277327374587	1.1207634456538	1.88147476211328	-13.4961682882918	NA	1491.77020719861	0.719656966300217	1.00985158606087	1.01246223532843	3436.63627750203	0	0.992784449120702	0.0702539576578209	0.267072348967735	0.0631241543061747	0.996866599849798	NA	802	23945	798	651	390	190	57	0	4	4	2	1	0	0	23771	23918	24179	24379	24512	24569	174	174	176	177	178	178
I9_DVTANDPULM	40_50	UKBB	G6_CARPTU	-12.9275152417565	-12.9315881866997	-12.9048284630949	-12.9050369513448	-12.9478723967572	NA	2148.22634908326	1643.31728236283	2254.40464962341	3130.3845722024	4890.68151493631	0	0.995198549458846	0.993721353639777	0.99543271561264	0.996710723447221	0.997887636849629	NA	180	36567	180	144	74	37	10	0	0	0	0	0	0	0	36152	36188	36258	36295	36322	36332	415	415	415	415	415	415
I9_DVTANDPULM	40_50	UKBB	G6_EPIPAROX	1.18651716766193	-14.0075070380305	-14.0226393022541	-14.0138382885981	-13.9979520415597	NA	1.00530059983539	1545.62871291848	1965.81969575925	2795.34677787116	4345.51071927365	0	0.237896394130184	0.992769142731256	0.994308556098849	0.9960000031267	0.997429823276687	NA	616	35561	615	482	281	133	36	0	1	0	0	0	0	0	35163	35296	35497	35645	35742	35778	398	399	399	399	399	399
I9_DVTANDPULM	40_50	UKBB	G6_HEADACHE	-11.9497424512186	-11.9388355098285	-11.9513284876668	-11.9119878059643	-11.9637099970534	NA	1484.78713932775	1149.49356847465	1370.15235254074	2019.75303127154	3379.48619694588	0	0.993578600038173	0.99171318437177	0.993040438499651	0.995294307812479	0.997175416911874	NA	149	34592	149	118	78	34	8	0	0	0	0	0	0	0	34212	34243	34283	34327	34353	34361	380	380	380	380	380	380
I9_DVTANDPULM	40_50	UKBB	G6_MIGRAINE	-12.8916372688639	-12.8980307180655	-12.9219563987796	-12.9459959871595	-12.9510097388764	NA	2075.62608826374	1638.1311652765	2057.72564923477	2988.53858986626	4539.83200134126	0	0.995044400209478	0.993717820976491	0.994989535292888	0.996543669186032	0.997723837203987	NA	207	34845	207	159	95	43	12	0	0	0	0	0	0	0	34462	34510	34574	34626	34657	34669	383	383	383	383	383	383
I9_DVTANDPULM	40_50	UKBB	G6_NERPLEX	-14.00245370037	-13.9945104680222	1.1533497213227	-13.9885474396215	-14.0175666642334	NA	1811.83625908439	1446.22610219193	1.00512313378384	3078.21715808174	4964.6410822972	0	0.993833752718622	0.992279333385543	0.251186981623458	0.996374132479478	0.997747191594394	NA	672	37322	671	504	268	106	28	0	1	1	1	0	0	0	36894	37061	37297	37459	37537	37565	428	428	428	429	429	429
I9_DVTANDPULM	40_50	UKBB	G6_NEURO	1.19802422199154	-0.00207002147267387	0.551466545266311	-13.0105956027081	-13.004633331914	NA	0.715607819693091	1.00543884916685	1.00597058399732	1299.52235943358	1997.15945988313	0	0.0941040362543162	0.998357297404878	0.583559038026323	0.992011849692274	0.994804559657161	NA	1307	33135	1303	1012	550	241	65	0	4	2	1	0	0	0	32795	33086	33548	33857	34033	34098	340	342	343	344	344	344
I9_DVTANDPULM	40_50	UKBB	G6_OTHNEU	-11.9626452318549	-11.9838447081896	-11.950608301523	-11.9333562112206	-11.9999233098844	NA	1477.69101838062	1147.08341522528	1514.77845588449	2240.53967513411	3127.69687316547	0	0.993540797390901	0.991664467803717	0.993705279537597	0.995750400776699	0.996938792204446	NA	146	38763	146	112	61	27	9	0	0	0	0	0	0	0	38312	38346	38397	38431	38449	38458	451	451	451	451	451	451
I9_DVTANDPULM	40_50	UKBB	G6_ROOTPLEXOTHUNS	-12.0096950914466	-12.0017906921794	-12.0169212900123	-12.0220371773383	-11.994804248672	NA	1340.68876698684	1087.75347429491	1531.80260127465	2402.99060160243	3600.00663071561	0	0.992852761671538	0.991196673301296	0.993740696346109	0.99600824163344	0.997341546170899	NA	167	36552	167	123	59	24	7	0	0	0	0	0	0	0	36135	36179	36243	36278	36295	36302	417	417	417	417	417	417
I9_DVTANDPULM	40_50	UKBB	G6_SLEEPAPNO	2.50124894663449	-12.249953589707	-12.2539300363519	-12.2742219033605	-12.2821071391225	NA	1.00597964948887	1348.46322506945	1822.87598267204	3007.9368196269	5314.77415931182	0	0.0129049627773289	0.99275181241561	0.994636416278007	0.996744152034798	0.99815614085486	NA	142	34911	141	100	52	18	4	0	1	0	0	0	0	0	34525	34566	34614	34648	34662	34666	386	387	387	387	387	387
I9_DVTANDPULM	40_50	UKBB	G6_SLEEPAPNO_INCLAVO	2.41134851303979	-12.25107987408	-12.2542239345739	-12.2728985707729	-12.2834552517022	NA	1.00492336010712	1287.5738053509	1750.30182046507	2891.10107823748	5129.1315460291	0	0.0164159220711654	0.992408357521452	0.994413891312036	0.996612942055495	0.998089195053323	NA	142	38935	141	100	52	18	4	0	1	0	0	0	0	0	38478	38519	38567	38601	38615	38619	457	458	458	458	458	458
I9_DVTANDPULM	40_50	UKBB	G6_SLEEPDISOTH	1.88520925982049	-12.561610366376	-12.5636937997711	-12.536968695377	-12.5177031298393	NA	1.00560879128511	1058.64876149195	1405.04064392561	1994.91722053105	2858.12579750805	0	0.0608347654011028	0.99053276199951	0.992865513344557	0.99498576291052	0.996505524654398	NA	292	35021	291	233	125	60	19	0	1	0	0	0	0	0	34633	34691	34799	34864	34905	34924	388	389	389	389	389	389
I9_DVTANDPULM	40_50	UKBB	GOUT	-12.1828992466059	-12.1935554442529	-12.1822209895401	-12.209241182262	-12.2075341169672	NA	1452.56986654144	1118.5194796298	1533.70740165718	2160.30980694321	3043.29922085862	0	0.993308113106265	0.991302022802492	0.993662478366666	0.995490686961403	0.996799467889948	NA	157	37232	157	128	65	33	10	0	0	0	0	0	0	0	36823	36852	36915	36947	36970	36980	409	409	409	409	409	409
I9_DVTANDPULM	40_50	UKBB	GOUT_COMORB	2.29274494804951	0.534836632900648	1.20595634639722	-12.1899658480987	-12.2196378937962	NA	0.517478043117178	1.00836976777378	1.00951750540143	1281.68660755425	1836.6149579499	0	9.39655892322363e-06	0.595836476540588	0.232248485797445	0.992411531135393	0.994691435763695	NA	873	25302	867	631	317	128	42	0	6	2	1	0	0	0	25103	25339	25653	25842	25928	25970	199	203	204	205	205	205
I9_DVTANDPULM	40_50	UKBB	H7_CHOROIDRETINA	-12.0444747843575	-12.0604715641834	-12.0810596884996	-12.0950743580038	-12.1118104235783	NA	1396.22762444918	1169.95759994353	1608.18056138826	2714.48129884492	3603.17305183204	0	0.993117181527975	0.991775177466214	0.994006145471525	0.996444830486347	0.997317972741682	NA	146	38683	146	103	53	18	7	0	0	0	0	0	0	0	38226	38269	38319	38354	38365	38372	457	457	457	457	457	457
I9_DVTANDPULM	40_50	UKBB	H7_CONJUNCTIVA	-12.9764099908523	-12.976796288741	-12.9904282372558	-13.0039762172891	-12.9753955959453	NA	1694.63057814937	1278.78803869825	1561.49562153291	1929.83959589535	2613.95592402024	0	0.993890363989098	0.991903421525582	0.993362298024213	0.994623598066698	0.99603940326416	NA	292	37513	292	245	160	95	35	0	0	0	0	0	0	0	37060	37107	37192	37257	37317	37352	453	453	453	453	453	453
I9_DVTANDPULM	40_50	UKBB	H7_CONJUNCTIVITIS	-12.96744168476	-12.9682885045357	-12.9890985056495	-13.0053796369703	-12.98774679341	NA	1986.33565763644	1452.80935527892	1730.81398015753	2207.23485172687	2978.20939798239	0	0.994791188497777	0.992877895691221	0.994012237019284	0.995298764166791	0.996520496575091	NA	219	37417	219	191	130	73	27	0	0	0	0	0	0	0	36966	36994	37055	37112	37158	37185	451	451	451	451	451	451
I9_DVTANDPULM	40_50	UKBB	H7_CONJUNCTIVITISACUNONATOPIC	-12.96744168476	-12.9682885045357	-12.9890985056495	-13.0053796369703	-12.98774679341	NA	1986.33565763644	1452.80935527892	1730.81398015753	2207.23485172687	2978.20939798239	0	0.994791188497777	0.992877895691221	0.994012237019284	0.995298764166791	0.996520496575091	NA	219	37417	219	191	130	73	27	0	0	0	0	0	0	0	36966	36994	37055	37112	37158	37185	451	451	451	451	451	451
I9_DVTANDPULM	40_50	UKBB	H7_EYELIDDIS	-11.9736283210884	-11.9780325947531	-12.0086935458904	-11.9828373308184	-11.9321944461681	NA	1532.06150616704	1248.96880624874	1552.44672325099	2176.46675410247	2806.322244267	0	0.993764300009352	0.99234813493432	0.993828158170972	0.995607158905035	0.996607486877777	NA	123	37638	123	91	56	28	11	0	0	0	0	0	0	0	37185	37217	37252	37280	37297	37308	453	453	453	453	453	453
I9_DVTANDPULM	40_50	UKBB	H7_EYE_ADNEXA	0.630364975929748	-14.010274067177	0.568622398091039	-14.0061270102511	-14.0025686618274	NA	1.00504613904243	1170.17947434643	1.00491119663316	2024.01100397073	2892.31864999093	0	0.530528118762077	0.990447350553951	0.571500220339802	0.994478694391178	0.996137220321996	NA	994	34726	992	786	480	239	80	0	2	1	1	0	0	0	34332	34538	34844	35085	35244	35324	394	395	395	396	396	396
I9_DVTANDPULM	40_50	UKBB	H7_GLAUCOMA	-12.0591141959623	-12.0755769490795	-12.1042797198639	-12.0480542391737	-12.2180027802774	NA	1609.45223269029	1289.22522502227	1720.89229339031	2993.35186632853	9282.58628706724	0	0.994021760440611	0.992526693285616	0.994387947280694	0.996788573165029	0.99894980206314	NA	111	38910	111	84	45	14	1	0	0	0	0	0	0	0	38442	38469	38508	38539	38552	38553	468	468	468	468	468	468
I9_DVTANDPULM	40_50	UKBB	H7_LACRIMALSYSTEM	2.65331919698037	-12.1302558452173	-12.1125636938212	-12.1596471406214	-12.2338928884566	NA	1.00489139422712	1256.17273760139	1609.48624660485	2270.44706409238	3594.62675899148	0	0.00828072637433112	0.992295332360088	0.993995390543168	0.995726855520157	0.997284498206736	NA	133	37631	132	105	62	30	8	0	1	0	0	0	0	0	37178	37205	37248	37280	37302	37310	453	454	454	454	454	454
I9_DVTANDPULM	40_50	UKBB	H7_LENS	-12.0203239922147	-12.031138648358	-12.0361220586426	-11.9546965679446	-12.0257749238863	NA	1664.8062401385	1381.97360307335	2062.28534284796	3765.52826539317	6721.15806592606	0	0.994239120825588	0.993053891551414	0.995343330409288	0.997466902085158	0.99857239259519	NA	101	38858	101	73	33	9	2	0	0	0	0	0	0	0	38397	38425	38465	38489	38496	38498	461	461	461	461	461	461
I9_DVTANDPULM	40_50	UKBB	H7_LIDLACRIMALORBIT	1.64540006331724	-13.110823690839	-13.1106783819296	-13.0929252551944	-13.051281959797	NA	1.00463744026774	1237.64240298635	1557.90202373211	2135.1843959485	2650.44283431118	0	0.101462411368621	0.991547858956239	0.993285402914858	0.995107412048719	0.996071081346749	NA	360	37918	359	285	173	89	36	0	1	0	0	0	0	0	37463	37537	37649	37733	37786	37822	455	456	456	456	456	456
I9_DVTANDPULM	40_50	UKBB	H7_VISUALDISTBLIND	-12.5424047663496	-12.5459414119016	2.33065874496215	-12.5227464389201	-12.4736398123995	NA	1848.78732126476	1405.11196039959	1.00468335892762	2414.71990170094	3511.69544991551	0	0.994587092717544	0.99287595563249	0.0203520067398288	0.995862186231872	0.997165897829987	NA	162	38693	161	130	86	41	13	0	1	1	1	0	0	0	38239	38270	38314	38359	38387	38400	454	454	454	455	455	455
I9_DVTANDPULM	40_50	UKBB	H7_VISUDISTURB	-12.1218077943852	-12.1144952726668	2.59928453745426	-12.0916578995352	-12.0684420972706	NA	1706.32373424396	1303.71275129633	1.00467635998844	2145.84367772268	3312.81094655476	0	0.994331836484077	0.992585920765336	0.00967633645983778	0.995504007958944	0.997093343846287	NA	125	38616	124	101	67	34	10	0	1	1	1	0	0	0	38162	38185	38219	38252	38276	38286	454	454	454	455	455	455
I9_DVTANDPULM	40_50	UKBB	H8_EAR_MASTOID	0.623629186382255	1.22592900602852	0.606612882790067	-12.0918081735288	-12.0779958543351	NA	1.00485229282296	0.584889493638728	1.00469213167768	795.069499819969	1103.26061692006	0	0.534851146706873	0.0360820957946799	0.545990005755982	0.987865846763702	0.991265296903308	NA	962	35452	957	764	453	224	75	0	5	4	1	0	0	0	35032	35225	35536	35765	35914	35989	420	421	424	425	425	425
I9_DVTANDPULM	40_50	UKBB	H8_EXTERNAL	1.01523480793869	0.48091558995927	0.991630117125213	-12.0576030497368	-12.0385449716265	NA	1.00480941828171	1.00431860302602	1.00462969207671	947.972721577465	1306.43639520236	0	0.312315426269238	0.63204702450113	0.323613062914848	0.989851695418065	0.992647760527443	NA	648	37026	645	528	306	151	52	0	3	2	1	0	0	0	36588	36705	36927	37082	37181	37233	438	439	440	441	441	441
I9_DVTANDPULM	40_50	UKBB	H8_EXTOTITIS	-13.1471290455709	-13.1704157613225	1.62523832848915	-13.1934150816902	-13.126295126963	NA	1696.19210367031	1314.71993795981	1.00473719858986	2189.17917449002	3249.5625976635	0	0.99381568501103	0.992007198389359	0.1057541014043	0.995191458699355	0.996777030930786	NA	323	36787	322	261	161	87	25	0	1	1	1	0	0	0	36349	36410	36510	36584	36646	36671	438	438	438	439	439	439
I9_DVTANDPULM	40_50	UKBB	H8_INNER	-11.9605662743072	-11.9663554116603	-11.9511253353342	-11.971659523079	-11.9982533873379	NA	1295.29863491354	1022.36255895192	1378.90323822719	2149.01698849802	2483.15833868455	0	0.99263257499133	0.990661285325016	0.993084722160437	0.995555198983134	0.996144754953931	NA	171	38685	171	135	73	29	14	0	0	0	0	0	0	0	38218	38254	38316	38360	38375	38389	467	467	467	467	467	467
I9_DVTANDPULM	40_50	UKBB	H8_MIDDLEMASTOID	-12.519343881301	2.0422898690066	-12.5526137371632	-12.5797789200342	-12.5853104615777	NA	1322.26383292557	0.713047676072294	1292.09140534954	1826.96478681432	2826.62291378202	0	0.992445651387106	0.00418103356806386	0.992248706930257	0.994506116298439	0.996447495106705	NA	287	37795	285	232	142	70	19	0	2	2	0	0	0	0	37343	37396	37486	37558	37609	37628	452	452	454	454	454	454
I9_DVTANDPULM	40_50	UKBB	H8_OTHEREAR	-11.9989007029324	-12.0113442796002	-12.0237462020524	-12.0018568148182	-12.0242668287139	NA	1497.31719522509	1314.30273145833	1773.15763018101	2533.67952003667	4687.08493397453	0	0.993606140915479	0.992708276014161	0.994589602315391	0.996220492621217	0.997953105934863	NA	125	38776	125	81	43	20	4	0	0	0	0	0	0	0	38312	38356	38394	38417	38433	38437	464	464	464	464	464	464
I9_DVTANDPULM	40_50	UKBB	HDINJ	-12.0231307059589	-12.042075554124	-12.042489403014	-12.0764629723805	-12.1327577073509	NA	1333.58104629181	1060.70102718206	1414.51736788336	1993.9125632009	2502.45978438395	0	0.992806631113154	0.990941858710638	0.993207294221032	0.995167509036254	0.996131605315083	NA	163	38590	163	128	70	34	14	0	0	0	0	0	0	0	38138	38173	38231	38267	38287	38301	452	452	452	452	452	452
I9_DVTANDPULM	40_50	UKBB	HYPOTHYROIDISM	3.50459389469529	3.25391351864689	-12.9492096610315	-12.8968667174061	-12.7933037630042	NA	1.06405358332305	1.06905812794544	4305.99432217496	7241.29484467071	10418.9840280382	0	0.000989042176873161	0.00233672578890654	0.997600563745063	0.998578955060227	0.999020290561757	NA	268	19291	266	211	116	44	16	0	2	1	0	0	0	0	19274	19329	19424	19496	19524	19540	17	18	19	19	19	19
I9_DVTANDPULM	40_50	UKBB	HYPOT_THYRO_INCL	2.09657075670843	1.61298740724209	-11.3425939387131	-11.3684841686417	-11.4116481246509	NA	1.0054075783075	1.00487058213294	870.955749372591	1413.07804031126	1852.79123724491	0	0.0370425886951476	0.108456552034174	0.989609317377374	0.993580934747182	0.995085727899995	NA	268	38637	266	211	116	44	16	0	2	1	0	0	0	0	38191	38246	38341	38413	38441	38457	446	447	448	448	448	448
I9_DVTANDPULM	40_50	UKBB	I9_ANGINA	2.74269099931128	-11.2338140523912	-11.2241924038463	-11.2445316978475	-11.2819162788737	NA	1.00545938495481	860.081864252431	1287.33826646342	2040.8286925993	2258.79743736674	0	0.00637584655946506	0.989578861830837	0.993043400795023	0.995603848145722	0.996014857623088	NA	115	37848	114	86	39	15	8	0	1	0	0	0	0	0	37427	37455	37502	37526	37533	37541	421	422	422	422	422	422
I9_DVTANDPULM	40_50	UKBB	I9_CORATHER	3.18626249651669	-12.3318082830882	-12.3159216896021	-12.2900281065092	-12.4212400035214	NA	0.587161914512247	1092.90705220237	1759.74517354293	2571.03608756998	4370.09291893671	0	5.74542787549921e-08	0.990997266754382	0.994415894019678	0.99618597872637	0.997732152962376	NA	204	38373	201	149	58	26	7	0	3	0	0	0	0	0	37934	37986	38077	38109	38128	38135	439	442	442	442	442	442
I9_DVTANDPULM	40_50	UKBB	I9_CVD_HARD	-12.1065142664633	-12.091624322474	-12.0401104688893	-12.1055281353037	-12.2067905954092	NA	1535.3111719346	1293.60169399193	1961.92163931176	2854.41640365786	4303.61176698406	0	0.993708441069525	0.992542078508544	0.995103495592589	0.996616196209692	0.997736878412628	NA	128	38627	128	86	37	17	6	0	0	0	0	0	0	0	38191	38233	38282	38302	38313	38319	436	436	436	436	436	436
I9_DVTANDPULM	40_50	UKBB	I9_DOAAC	-11.4684548844765	1.97219767982411	-11.4417886917547	-11.4572875021545	-11.3201253484118	NA	984.727175388417	1.00445931965432	1088.29830176054	1782.59704181607	3010.11320383912	0	0.990707785401083	0.0495948301924099	0.991611621231961	0.994871791183071	0.996999404560494	NA	184	38596	183	130	71	26	6	0	1	1	0	0	0	0	38147	38200	38259	38304	38324	38330	449	449	450	450	450	450
I9_DVTANDPULM	40_50	UKBB	I9_HYPERTENSION	1.59123155161093	0.478852834404781	-12.5567380350634	-12.5454494317936	-12.5942993549481	NA	0.714960246070825	1.00509173275651	958.751531472373	1502.55404888281	2164.20264716787	0	0.0260394832991094	0.633770206189737	0.989550430254145	0.993338206957284	0.995356839478201	NA	736	33751	733	533	264	104	34	0	3	1	0	0	0	0	33413	33613	33882	34042	34112	34146	338	340	341	341	341	341
I9_DVTANDPULM	40_50	UKBB	I9_HYPOTE	-11.1221743836773	2.54849067735867	-11.1275980794584	-11.1638198675405	-11.063182554954	NA	1083.95059844462	1.00438304393572	1278.21886946896	2048.07775676447	2755.40061862198	0	0.991813228831236	0.0111689071914316	0.993054063921247	0.995650850963572	0.996796429971978	NA	109	38911	108	72	36	14	5	0	1	1	0	0	0	0	38457	38493	38529	38551	38560	38565	454	454	455	455	455	455
I9_DVTANDPULM	40_50	UKBB	I9_HYPTENS	1.59267305759972	0.479928592558704	-12.5577177912693	-12.5462244430281	-12.595885514839	NA	0.714965056050644	1.00509192146932	958.800078911095	1502.61175744536	2164.29767245095	0	0.0259056231722335	0.6330081040747	0.989550144068869	0.993338051285417	0.995356458597879	NA	734	33751	731	532	264	104	34	0	3	1	0	0	0	0	33414	33613	33881	34041	34111	34145	337	339	340	340	340	340
I9_DVTANDPULM	40_50	UKBB	I9_HYPTENSESS	1.59494454328916	0.479558041306718	-12.5585614015764	-12.5463305875782	-12.5959462669773	NA	0.714977904548638	1.00508643021038	960.627887576562	1502.65320614095	2164.35221995534	0	0.0256969907224059	0.633268736529523	0.989569325483775	0.99333817868309	0.995356553230518	NA	733	33748	730	532	263	104	34	0	3	1	0	0	0	0	33411	33609	33878	34037	34107	34141	337	339	340	340	340	340
I9_DVTANDPULM	40_50	UKBB	I9_IHD	3.08309968610487	-12.2720411329906	-12.2545032403812	-12.2472654649018	-12.3491375786834	NA	0.586782309179775	1002.71578146081	1610.28114254239	2450.15158704731	3739.9612838585	0	1.48630616844023e-07	0.990235091648353	0.993928026417294	0.99601173111686	0.997365435746294	NA	232	38509	229	172	67	28	9	0	3	0	0	0	0	0	38068	38125	38230	38269	38288	38297	441	444	444	444	444	444
I9_DVTANDPULM	40_50	UKBB	I9_ISCHHEART	3.07510858340817	-12.2693775441726	-12.2490851290065	-12.246244138137	-12.3481176024895	NA	0.586751239335636	999.028599471845	1595.07500867347	2448.86832063095	3738.03498068678	0	1.59789375669611e-07	0.990201180596668	0.993872852500846	0.99600997394676	0.997364295807202	NA	234	38506	231	173	68	28	9	0	3	0	0	0	0	0	38065	38123	38228	38268	38287	38296	441	444	444	444	444	444
I9_DVTANDPULM	40_50	UKBB	I9_OTH	-11.131307471963	2.48026774746503	-11.1177068148145	-11.1639586381621	-11.0659402294187	NA	1034.37893910177	1.00438393447102	1221.78004878972	2041.95756251906	2752.21648181477	0	0.991413855582224	0.0135324000643472	0.992739671751474	0.995637761517508	0.996791924207802	NA	120	38947	119	77	39	14	5	0	1	1	0	0	0	0	38491	38533	38571	38596	38605	38610	456	456	457	457	457	457
I9_DVTANDPULM	40_50	UKBB	I9_OTHHEART	2.35535198562395	-12.2009541325857	1.94880033329077	-12.1920715958142	-12.1404285163168	NA	0.714074920468862	836.186285941299	1.00507242473594	1905.06765506001	2655.61703485154	0	0.000972145849207378	0.988358326761725	0.0525055905199997	0.99489372502855	0.996352400739066	NA	354	38301	351	247	121	46	16	0	3	1	1	0	0	0	37879	37983	38109	38184	38214	38230	422	424	424	425	425	425
I9_DVTANDPULM	40_50	UKBB	I9_OTHPER	-11.9311606970729	-11.9257385789393	-11.9009442993727	-11.8957583361477	-11.8129897938019	NA	1579.92568378077	1334.18802416652	1764.49537904554	2896.1217070382	4814.20301871131	0	0.993974654296171	0.9928681446636	0.994618570365551	0.996722715346009	0.998042169663736	NA	115	38335	115	83	45	16	4	0	0	0	0	0	0	0	37899	37931	37969	37998	38010	38014	436	436	436	436	436	436
I9_DVTANDPULM	40_50	UKBB	I9_VARICVE	-11.1543443264836	2.64606528237822	3.21224977645688	-11.163278445241	-11.1870221707644	NA	1270.80223952399	1.00936173348973	1.01096250822522	1957.7303034671	2908.45426374105	0	0.992996734999453	0.00875377834552503	0.00148593054795389	0.995450364518561	0.99693103984018	NA	179	37182	177	140	77	34	10	0	2	2	1	0	0	0	36955	36992	37055	37098	37122	37132	227	227	228	229	229	229
I9_DVTANDPULM	40_50	UKBB	IBD_COMORB	1.91684596236668	-0.0461840956066891	0.442405798529551	0.384132564577191	-13.5448996781849	NA	0.380268779412633	0.719234258826085	0.720147217860115	1.01042649998155	1481.52004426949	0	4.63671964061814e-07	0.948800730159669	0.538999338779387	0.703820165670686	0.992705386729341	NA	3132	23726	3119	2507	1433	693	215	0	13	5	3	1	0	0	23560	24172	25246	25986	26464	26679	166	174	176	178	179	179
I9_DVTANDPULM	40_50	UKBB	ILD_DIFF_DG	2.62019381819677	-0.132406585588429	1.00500923769922	-13.1501150164879	-13.1721485392447	NA	0.360015989659257	1.00827954364743	0.719389426019023	1169.84426244248	1725.49812709068	0	3.38823150350365e-13	0.895522707772764	0.162404287445029	0.991031239694419	0.99390914906801	NA	1533	23101	1521	1224	733	348	107	0	12	3	2	0	0	0	22876	23173	23664	24049	24290	24397	225	234	235	237	237	237
I9_DVTANDPULM	40_50	UKBB	ILD_SYST_AUTO_DISEASES	1.98579458708754	1.52993034148678	-11.4945013597864	-11.4621954754936	-11.4690473377733	NA	1.00525311165623	1.00455778139367	842.562271330224	1182.41552082627	2002.0769074724	0	0.0482207886445338	0.127761484737635	0.989115343747477	0.992265523068836	0.995429283603735	NA	276	37217	274	212	125	61	14	0	2	1	0	0	0	0	36801	36863	36950	37014	37061	37075	416	417	418	418	418	418
I9_DVTANDPULM	40_50	UKBB	J10_ACUTELOWERNAS	2.2399414379736	-13.6956555718638	0.788556814680935	-13.6727743769055	-13.6743753297328	NA	0.509877457757936	1111.13625290062	1.00481020838113	2018.10727259507	2893.05808254052	0	1.11746926650539e-05	0.990165674630101	0.432581483164856	0.994594334865668	0.996228719915836	NA	833	36331	828	655	391	176	53	0	5	1	1	0	0	0	35919	36092	36356	36571	36694	36747	412	416	416	417	417	417
I9_DVTANDPULM	40_50	UKBB	J10_ACUTEUPPERINFEC	0.785671819053182	0.238290011733432	0.688031156519366	-12.9964879806685	-12.9755714420088	NA	1.00552922788898	1.00502055152386	1.00541288829886	1301.93847571593	1879.45754224463	0	0.434595759681265	0.812579491045473	0.493768719462875	0.992035318811526	0.994491535113062	NA	881	32222	878	717	439	206	65	0	3	2	1	0	0	0	31839	32000	32278	32511	32652	32717	383	384	385	386	386	386
I9_DVTANDPULM	40_50	UKBB	J10_ASTHMA	-14.0041813164329	-14.0040440999695	-14.01316477539	-13.9660397005232	-13.9878172004139	NA	3481.31491576107	2680.17074721056	3500.45206294324	5200.48932356722	6597.46430670121	0	0.99679038231409	0.995831026905353	0.996805881709788	0.997857264313991	0.998308341735065	NA	299	20291	299	238	134	57	26	0	0	0	0	0	0	0	20147	20208	20312	20389	20420	20446	144	144	144	144	144	144
I9_DVTANDPULM	40_50	UKBB	J10_ASTHMA_EXMORE	-14.0038238665782	-14.003692735239	-14.0136385428549	-13.9634297444733	-13.9868440846781	NA	3499.57242741075	2705.24443181347	3542.88434439876	5249.16286823169	6741.78118861874	0	0.996807208518244	0.995869770510887	0.996844030007419	0.997877529779705	0.998344669067178	NA	299	20208	299	238	134	57	26	0	0	0	0	0	0	0	20069	20130	20234	20311	20342	20368	139	139	139	139	139	139
I9_DVTANDPULM	40_50	UKBB	J10_ASTHMA_INCLAVO	-12.9932975907734	-12.9908828410811	-12.9942027198716	-12.9505207067948	-12.9703209006865	NA	1758.57683828975	1329.35679543179	1738.12405144828	2728.08718787477	3158.32303602634	0	0.994104859684151	0.992202951147706	0.994035076411981	0.996212371157628	0.996723327668385	NA	299	33709	299	238	134	57	26	0	0	0	0	0	0	0	33328	33389	33493	33570	33601	33627	381	381	381	381	381	381
I9_DVTANDPULM	40_50	UKBB	J10_ASTHMA_MAIN	-14.0041813164329	-14.0040440999695	-14.01316477539	-13.9660397005232	-13.9878172004139	NA	3481.31491576107	2680.17074721056	3500.45206294324	5200.48932356722	6597.46430670121	0	0.99679038231409	0.995831026905353	0.996805881709788	0.997857264313991	0.998308341735065	NA	299	20291	299	238	134	57	26	0	0	0	0	0	0	0	20147	20208	20312	20389	20420	20446	144	144	144	144	144	144
I9_DVTANDPULM	40_50	UKBB	J10_ASTHMA_MAIN_EXMORE	-14.0038238665782	-14.003692735239	-14.0136385428549	-13.9634297444733	-13.9868440846781	NA	3499.57242741075	2705.24443181347	3542.88434439876	5249.16286823169	6741.78118861874	0	0.996807208518244	0.995869770510887	0.996844030007419	0.997877529779705	0.998344669067178	NA	299	20208	299	238	134	57	26	0	0	0	0	0	0	0	20069	20130	20234	20311	20342	20368	139	139	139	139	139	139
I9_DVTANDPULM	40_50	UKBB	J10_ASTHMA_OTHER_THAN_NONALLERGIC	0.937309191219829	0.409313028128046	0.92105738497556	-11.9653652898377	-11.9532638444443	NA	1.00495190631885	1.00438493867028	1.00485231475044	918.178512275209	1247.78562019248	0	0.350979742351162	0.683621664365979	0.359347196356524	0.989602555612532	0.992356716851394	NA	784	37330	781	619	361	164	60	0	3	2	1	0	0	0	36910	37072	37330	37527	37631	37691	420	421	422	423	423	423
I9_DVTANDPULM	40_50	UKBB	J10_CHRONSINUSITIS	-11.9938282850721	-12.0041289840395	-12.0061963366065	-11.9995458013662	-12.0229013184299	NA	1511.29515844228	1228.28032308657	1648.40018818728	2613.96980939782	3783.0269967466	0	0.993667954331828	0.992202303876461	0.994188623575168	0.996337287955389	0.997464234012182	NA	123	32259	123	91	48	18	6	0	0	0	0	0	0	0	31875	31907	31950	31980	31992	31998	384	384	384	384	384	384
I9_DVTANDPULM	40_50	UKBB	J10_COPD	2.94715941280043	-12.2292552623295	-12.1924497231162	-12.1171127343062	-12.1787699805855	NA	1.00653886372046	1488.01155167923	2173.85654774913	3289.75680205177	7456.45569532774	0	0.00341135198516113	0.993442642222732	0.995524950163223	0.99706117020389	0.998696800649849	NA	104	32676	103	81	37	16	2	0	1	0	0	0	0	0	32325	32347	32391	32412	32426	32428	351	352	352	352	352	352
I9_DVTANDPULM	40_50	UKBB	J10_INFLUPNEU	3.03294307064215	-12.2181167968649	-12.2114245556326	-12.1993005054217	-12.1262595889624	NA	0.714309061637904	1172.94159564967	1661.06983127051	2427.25368159349	3416.70220931288	0	2.1763857550868e-05	0.991688869680524	0.994134371010463	0.99598987422672	0.997168224094019	NA	185	38325	183	126	62	28	9	0	2	0	0	0	0	0	37897	37954	38018	38052	38071	38080	428	430	430	430	430	430
I9_DVTANDPULM	40_50	UKBB	J10_LOWCHRON	1.70982330660966	1.16934766123493	-12.1909657153245	-12.1266780146315	-12.0554605991278	NA	1.00602572939345	1.00517718074953	1062.43769725874	1646.75192728059	1963.5705453247	0	0.0892095625076666	0.244697699522737	0.990844856216202	0.994124432737869	0.995101370063121	NA	381	33152	379	301	165	70	28	0	2	1	0	0	0	0	32792	32870	33006	33101	33143	33171	360	361	362	362	362	362
I9_DVTANDPULM	40_50	UKBB	J10_LOWERINF	2.22766371959649	-13.6914754919658	0.773573170094392	-13.6661225689579	-13.6745754779919	NA	0.509896686586309	1105.8605455636	1.00484024756514	2022.56717264034	2914.7527672532	0	1.24900743806297e-05	0.990121776318559	0.441390703242412	0.994608878566651	0.996256734791526	NA	840	36342	835	657	396	174	52	0	5	1	1	0	0	0	35929	36107	36368	36590	36712	36764	413	417	417	418	418	418
I9_DVTANDPULM	40_50	UKBB	J10_PHARYNGITIS	1.92446422828809	-12.481211659738	-12.4905251405483	-12.5089668541127	-12.4847073956764	NA	1.00566526710402	1017.39052744075	1234.40586283729	1761.79955538834	2358.32360536805	0	0.055668338619863	0.990211903860414	0.99192662040614	0.994334981163185	0.995776106075358	NA	291	31756	290	238	152	71	25	0	1	0	0	0	0	0	31378	31430	31516	31597	31643	31668	378	379	379	379	379	379
I9_DVTANDPULM	40_50	UKBB	J10_PLEURA	3.60068681780292	-12.774745909942	-12.7637235927871	-12.7517404650384	-12.7042008805282	NA	0.420271982431493	1148.5934171451	1538.70266819546	2223.01125852533	2866.80922879505	0	1.05741426568919e-17	0.991126048400226	0.993381527560098	0.995423162611397	0.996464204014174	NA	342	38403	336	249	133	60	22	0	6	0	0	0	0	0	37982	38069	38185	38258	38296	38318	421	427	427	427	427	427
I9_DVTANDPULM	40_50	UKBB	J10_PNEUMONAS	2.51307196658294	-12.2042789393575	-12.2105319146347	-12.2051661864021	-12.1610152507946	NA	1.0050705293089	1265.24919052683	1804.83627434241	2669.42283708523	3867.15144667556	0	0.0124055375033738	0.992303923355325	0.994601992041625	0.996351915628773	0.997490899838387	NA	156	38110	155	107	52	23	7	0	1	0	0	0	0	0	37692	37740	37795	37824	37840	37847	418	419	419	419	419	419
I9_DVTANDPULM	40_50	UKBB	J10_PNEUMONIA	3.09169077577272	-12.2262137836439	-12.2268652487005	-12.2198417079864	-12.1448464390033	NA	0.714299134829661	1215.06143007474	1734.12116464344	2530.8855344016	3621.43549912886	0	1.50274410764168e-05	0.991971646567396	0.994374357237572	0.996147599320793	0.99732421927556	NA	175	38343	173	118	57	26	8	0	2	0	0	0	0	0	37914	37969	38030	38061	38079	38087	429	431	431	431	431	431
I9_DVTANDPULM	40_50	UKBB	J10_PNEUMOPROBBAC	2.39019568297721	-12.2182354526738	-12.2192186658062	-12.2110007414676	-12.1400747461847	NA	1.0050554895822	1204.16108155103	1718.88820682327	2506.74362613302	3608.37589060848	0	0.0173986678006653	0.991904260734328	0.994328052420637	0.996113311975732	0.997315590108449	NA	174	38348	173	118	57	26	8	0	1	0	0	0	0	0	37913	37968	38029	38060	38078	38086	435	436	436	436	436	436
I9_DVTANDPULM	40_50	UKBB	J10_RESPDISOTH	1.92973530644134	-12.5214042747534	-12.5182118412208	-12.5212295768731	-12.5498165827121	NA	1.0047224812351	1067.61486668167	1429.89763745923	2132.40975901104	2754.23527282849	0	0.0547739545351831	0.990642312670026	0.993014912319621	0.995314953746756	0.996364409990136	NA	281	38651	280	215	117	50	20	0	1	0	0	0	0	0	38208	38273	38371	38438	38468	38488	443	444	444	444	444	444
I9_DVTANDPULM	40_50	UKBB	J10_RESPIRATORY	2.63222387160908	-0.125058513092448	1.01946245922608	-13.1477541036312	-13.1709155049798	NA	0.360001755124951	1.00826848436401	0.719376599509305	1172.78185440737	1727.61538772206	0	2.63788772749409e-13	0.901289187276701	0.156439925405059	0.991055309874319	0.993917182950642	NA	1522	23175	1510	1217	727	347	107	0	12	3	2	0	0	0	22949	23242	23732	24112	24352	24459	226	235	236	238	238	238
I9_DVTANDPULM	40_50	UKBB	J10_RESPOTHER	1.92973530644134	-12.5214042747534	-12.5182118412208	-12.5212295768731	-12.5498165827121	NA	1.0047224812351	1067.61486668167	1429.89763745923	2132.40975901104	2754.23527282849	0	0.0547739545351831	0.990642312670026	0.993014912319621	0.995314953746756	0.996364409990136	NA	281	38651	280	215	117	50	20	0	1	0	0	0	0	0	38208	38273	38371	38438	38468	38488	443	444	444	444	444	444
I9_DVTANDPULM	40_50	UKBB	J10_SEPTDEV	-12.0837809490499	-12.0955716410566	-12.1050212331036	-12.1074917986125	-12.1110185957877	NA	1548.25266765176	1233.22398242597	1561.17073427323	2285.91411515048	3512.51440182621	0	0.993772744866995	0.992174401996037	0.993813416714051	0.995773972633419	0.997248929256644	NA	120	32157	120	93	55	24	7	0	0	0	0	0	0	0	31775	31802	31840	31871	31888	31895	382	382	382	382	382	382
I9_DVTANDPULM	40_50	UKBB	J10_SINUSITIS	-12.947247457655	-12.956427903803	-12.9666902616418	-12.966318723188	-12.9347725697492	NA	1651.06916695927	1218.12387982711	1476.97218799094	2020.6918154364	2579.47140576719	0	0.993743264555632	0.991513557003761	0.992995271577818	0.994880191801493	0.995999020552726	NA	324	31713	324	276	173	89	34	0	0	0	0	0	0	0	31336	31384	31487	31571	31626	31660	377	377	377	377	377	377
I9_DVTANDPULM	40_50	UKBB	J10_TONSILLITIS	-12.9834807864819	-12.9996480876179	-12.9945357887389	-12.9955761346509	-12.9861241523148	NA	2151.10639628935	1616.58858026497	1826.74997816357	2438.86416413972	3445.56045654256	0	0.995184219625308	0.99358395398346	0.994324317961034	0.995748463304747	0.996992824950842	NA	187	31614	187	158	113	60	19	0	0	0	0	0	0	0	31236	31265	31310	31363	31404	31423	378	378	378	378	378	378
I9_DVTANDPULM	40_50	UKBB	J10_UPPERDIS	-14.0302649158633	-14.0342543500393	-14.043355967393	-14.0447397356917	-14.0572188934069	NA	1982.8133315589	1532.07615246659	1898.95845252115	2651.89016208945	3877.09607712939	0	0.994354265141076	0.992691252160905	0.994099462913397	0.995774324001202	0.997107109773421	NA	577	32850	577	463	283	136	42	0	0	0	0	0	0	0	32463	32577	32757	32904	32998	33040	387	387	387	387	387	387
I9_DVTANDPULM	40_50	UKBB	J10_UPPERINFEC	0.546115074625041	-0.019148050175864	0.372298937162099	-13.0079859831556	-13.0032697377598	NA	1.00540987112076	1.00490725704473	1.00530222975878	1141.1019871853	1627.20534775234	0	0.587008244154084	0.984797592971505	0.711132649568103	0.990904716215013	0.993624039058421	NA	1100	32445	1097	915	582	271	87	0	3	2	1	0	0	0	32059	32241	32574	32885	33069	33156	386	387	388	389	389	389
I9_DVTANDPULM	40_50	UKBB	J10_VASOALLERRHIN	-13.007861453056	-13.0062937823322	-13.0055907268886	-13.024672466195	-13.0567287861474	NA	1806.12067120542	1354.24615466004	1651.62446121867	2228.14683957599	3153.87512749647	0	0.994253605385444	0.992337167482946	0.993717183869671	0.995335977996433	0.996696846852191	NA	258	32377	258	215	136	70	23	0	0	0	0	0	0	0	31994	32037	32116	32182	32229	32252	383	383	383	383	383	383
I9_DVTANDPULM	40_50	UKBB	J10_VOCALLARYNX	-13.0533672846759	-13.0697800851499	-13.0967827532875	-13.0882127684602	-13.1070383811068	NA	1902.32446899037	1542.79087951583	1901.10658871069	2672.4271661883	4210.75917277962	0	0.994525119840389	0.993240787750071	0.994503391781102	0.996092375768956	0.997516389267373	NA	220	32364	220	165	102	48	13	0	0	0	0	0	0	0	31978	32033	32096	32150	32185	32198	386	386	386	386	386	386
I9_DVTANDPULM	40_50	UKBB	JOINTPAIN	-12.5088905614928	2.02442375700614	-12.4980123009282	-12.5334899078697	-12.3583009408499	NA	1841.95005801041	1.00620889588676	1966.76138441965	2496.68591958673	3256.70860415928	0	0.994581517619172	0.0442271181081251	0.994929784557608	0.995994595872276	0.996972257867691	NA	187	31844	186	147	81	45	16	0	1	1	0	0	0	0	31565	31604	31670	31706	31735	31751	279	279	280	280	280	280
I9_DVTANDPULM	40_50	UKBB	K11_APPENDIX	-12.021314768652	-12.0242702842331	-12.0355261035282	-12.0589317584743	-11.979677488178	NA	1628.15684712764	1235.15437438032	1603.47336113298	2219.70990315187	4128.62437131075	0	0.994108961722494	0.992232689065009	0.994011206844473	0.99566538486498	0.997684849616004	NA	115	38381	115	96	53	27	6	0	0	0	0	0	0	0	37922	37941	37984	38010	38031	38037	459	459	459	459	459	459
I9_DVTANDPULM	40_50	UKBB	K11_CARIES	-12.1857971192249	-12.1991071421487	2.49128772270724	-12.1612026945471	-12.2070628133783	NA	1550.26407167865	1221.67678463914	1.00483057871077	2194.50860160648	3402.87663044571	0	0.993728320589501	0.992032821108548	0.0131636393676029	0.995578424163088	0.997137772796448	NA	148	36624	147	117	70	34	9	0	1	1	1	0	0	0	36206	36236	36283	36319	36344	36353	418	418	418	419	419	419
I9_DVTANDPULM	40_50	UKBB	K11_CARIES_1	-12.1864062331251	-12.1987892430542	2.47529773369834	-12.1624869668654	-12.2053682257513	NA	1534.40223405994	1210.86808503791	1.00450108992274	2182.91822324498	3386.26189145862	0	0.993663171918107	0.991961914698625	0.0137317119000921	0.995554478285175	0.997124128584223	NA	148	38830	147	117	70	34	9	0	1	1	1	0	0	0	38371	38401	38448	38484	38509	38518	459	459	459	460	460	460
I9_DVTANDPULM	40_50	UKBB	K11_CARIES_INCLAVO	-12.1864062331251	-12.1987892430542	2.47529773369834	-12.1624869668654	-12.2053682257513	NA	1534.40223405994	1210.86808503791	1.00450108992274	2182.91822324498	3386.26189145862	0	0.993663171918107	0.991961914698625	0.0137317119000921	0.995554478285175	0.997124128584223	NA	148	38830	147	117	70	34	9	0	1	1	1	0	0	0	38371	38401	38448	38484	38509	38518	459	459	459	460	460	460
I9_DVTANDPULM	40_50	UKBB	K11_CHOLELITH	-12.9180235107546	-12.9259264154221	-12.9078329010799	-12.9063478865088	-12.8681321711107	NA	1561.98437013381	1213.17222035177	1592.05462503519	2359.59607251893	3390.56896265896	0	0.993401359054901	0.991498979436675	0.99353109648865	0.995635810515557	0.996971818166701	NA	350	37656	350	277	157	70	22	0	0	0	0	0	0	0	37234	37307	37427	37514	37562	37584	422	422	422	422	422	422
I9_DVTANDPULM	40_50	UKBB	K11_CONSTIPATION	2.99917800808216	-12.0861004023715	2.05575450930505	-12.0790407462222	-12.0851707527686	NA	0.585894236006479	912.278730695817	1.00484486764499	1746.93653536558	2380.56919419489	0	3.07200505553892e-07	0.989429731833778	0.0407718521200842	0.994483140554136	0.995949485625407	NA	312	38604	308	216	125	55	19	0	4	1	1	0	0	0	38173	38265	38356	38426	38462	38481	431	434	434	435	435	435
I9_DVTANDPULM	40_50	UKBB	K11_DIAHER	1.51533850614573	-13.1699495034118	-13.1772486486489	2.4522424563939	-13.1800446992104	NA	1.00509452608596	1265.53211789354	1725.0708506833	1.00630463607735	4061.92983417456	0	0.131642155729416	0.991696844701518	0.993905281629053	0.0148146429579052	0.99741104938977	NA	406	35952	404	299	157	73	18	0	2	1	1	1	0	0	35574	35679	35821	35905	35960	35978	378	379	379	379	380	380
I9_DVTANDPULM	40_50	UKBB	K11_DISLIVOTH	2.25748133643876	-12.6254927533478	-12.6585497183718	-12.6618722923248	-12.6427320681834	NA	1.00475967409241	1400.86562321938	1885.32867069663	2845.67861114164	3717.82076440589	0	0.0246536199027011	0.992809053774894	0.994642851587052	0.996449817264098	0.997286738140133	NA	187	38685	186	134	71	29	11	0	1	0	0	0	0	0	38244	38296	38359	38401	38419	38430	441	442	442	442	442	442
I9_DVTANDPULM	40_50	UKBB	K11_DIVERTIC	2.02611551617541	1.69114361183821	-11.5538312772725	-11.5677823830282	-11.4615853595551	NA	1.00699039204486	1.00602087173806	1033.07672992669	1552.14341217924	2192.0212698136	0	0.0442146144616121	0.0927585653438469	0.991076721453806	0.994053597462941	0.995828060404398	NA	273	31381	271	191	97	43	13	0	2	1	0	0	0	0	31094	31174	31268	31322	31352	31365	287	288	289	289	289	289
I9_DVTANDPULM	40_50	UKBB	K11_ENERCOLNONINF	2.30408737017848	1.10989411833527	1.56245023790792	2.21443976527861	-10.56357072857	NA	0.714073391511268	1.00439304282952	1.00476099958252	1.00583885146621	968.978936896827	0	0.00125234796522362	0.269142416638516	0.119934956753975	0.0276946338172265	0.991301830492872	NA	397	37791	392	314	186	93	25	0	5	3	2	1	0	0	37365	37443	37571	37664	37732	37757	426	428	429	430	431	431
I9_DVTANDPULM	40_50	UKBB	K11_FISSANAL	-12.9856321009761	-13.0020239078697	-13.009435129076	-12.9788541046029	-12.9429946404506	NA	2623.47285820544	2162.42744531756	2768.96283528016	3860.08709004056	5632.02383009723	0	0.996050657423367	0.995202589733288	0.996251307849326	0.997317260581596	0.998166377342194	NA	144	29421	144	105	61	30	9	0	0	0	0	0	0	0	29151	29190	29234	29265	29286	29295	270	270	270	270	270	270
I9_DVTANDPULM	40_50	UKBB	K11_FISTULA	-11.9932624407341	-12.0053664397837	-12.0142602705686	-11.9911926132704	-11.957204206116	NA	1400.0737558228	1162.42352696783	1492.87925652395	2078.05691578944	3145.8955876386	0	0.993165272996421	0.991759693415777	0.99357892524487	0.995395922853026	0.996967335568136	NA	151	38648	151	108	62	31	9	0	0	0	0	0	0	0	38190	38233	38279	38310	38332	38341	458	458	458	458	458	458
I9_DVTANDPULM	40_50	UKBB	K11_FUNCDYSP	2.09894821640355	-12.5004277186189	-12.5100254646028	-12.5190033835737	-12.5756936466441	NA	1.00648279626739	1144.40499224553	1446.57679887009	2131.82998210344	3184.98064519832	0	0.0370303943002526	0.991284816114788	0.993099964159901	0.995314512794252	0.996849611709437	NA	272	31666	271	221	136	60	18	0	1	0	0	0	0	0	31345	31395	31480	31556	31598	31616	321	322	322	322	322	322
I9_DVTANDPULM	40_50	UKBB	K11_GALLBILPANC	-12.929513231926	1.09678722278937	-12.9155133792528	-12.919824326915	-12.8680163630654	NA	1435.84389606022	1.00459317294628	1467.55924759349	2195.08784481687	3331.25498393269	0	0.992815291691667	0.274933099258102	0.99297816717532	0.99530384678477	0.996917928498277	NA	416	37917	415	325	183	80	23	0	1	1	0	0	0	0	37486	37576	37718	37821	37878	37901	431	431	432	432	432	432
I9_DVTANDPULM	40_50	UKBB	K11_GASTRODUOULC	2.81425829258624	-12.1529809758015	-12.1599569728614	-12.1704844201466	-12.2601731205767	NA	1.00702209603642	1492.08485470463	2047.69003299993	3564.22331380289	6496.09165609099	0	0.00519584858750062	0.993501328932378	0.995261887908437	0.997275529086999	0.998494141161138	NA	126	31665	125	89	45	15	3	0	1	0	0	0	0	0	31344	31380	31424	31454	31466	31469	321	322	322	322	322	322
I9_DVTANDPULM	40_50	UKBB	K11_GIBLEEDING	-13.1862775149368	-13.1857846945424	-13.1959505764788	2.79719182413115	-13.188113674816	NA	1743.57990597548	1396.56938024169	1998.14578766154	1.00568415220948	4012.27273960325	0	0.993965847555838	0.992466842054112	0.99473073047961	0.00541279999201657	0.997377403276766	NA	319	38182	318	239	114	50	18	0	1	1	1	1	0	0	37748	37827	37952	38016	38048	38066	434	434	434	434	435	435
I9_DVTANDPULM	40_50	UKBB	K11_GIDISEASES	1.9814177270361	-0.724848256570591	-14.6507522278606	1.12016657244123	-14.601790327162	NA	0.357080818356553	1.00728000160273	1347.98871752007	0.719745269807871	2649.9324379612	0	2.8741741238753e-08	0.471765462255451	0.991328281374459	0.119627852532517	0.995603478813949	NA	2891	26247	2879	2257	1300	625	198	0	12	3	2	2	0	0	26040	26662	27619	28294	28721	28919	207	216	217	217	219	219
I9_DVTANDPULM	40_50	UKBB	K11_HERING	-13.1987211244299	-13.1929955508457	-13.1836955189306	-13.1832512501907	-13.2055327140368	NA	1858.76423377671	1428.02286923566	1832.05997074522	2495.90178660261	3254.82644228227	0	0.994334425464854	0.992628733092663	0.99425838864932	0.995785625948923	0.996762819170312	NA	248	35046	248	199	119	60	24	0	0	0	0	0	0	0	34681	34730	34810	34869	34905	34929	365	365	365	365	365	365
I9_DVTANDPULM	40_50	UKBB	K11_HERNIA	0.739643529979956	-13.1675923406971	0.835102751416958	1.54373018396166	-13.1913167543094	NA	1.00488626727655	830.144804346195	1.00486731459021	1.00573769731191	2257.49565833401	0	0.461702090771247	0.987344643924621	0.405941016205616	0.124802679536596	0.995337715029415	NA	812	36649	809	628	349	165	53	0	3	2	2	1	0	0	36260	36441	36720	36904	37016	37069	389	390	390	391	392	392
I9_DVTANDPULM	40_50	UKBB	K11_IBS	1.86938397353616	-12.4594986855321	1.76880341850507	-12.4891662928379	-12.4348050518041	NA	1.00735269617065	976.91227888927	1.00741162265964	1825.02777094739	2451.97202108969	0	0.0634907281725079	0.989824089280956	0.079124244438844	0.994539899422514	0.995953666536862	NA	366	29737	364	308	194	88	30	0	2	1	1	0	0	0	29461	29517	29631	29737	29795	29825	276	277	277	278	278	278
I9_DVTANDPULM	40_50	UKBB	K11_INTESTOTH	2.29843696530408	0.607485223316071	0.446039634154238	-13.1428797073457	-13.1214564483196	NA	0.392589777379347	0.714232020721404	1.00553777169399	1287.30059612978	1834.23349360586	0	4.78299753839425e-09	0.39502312605934	0.657343974557875	0.991854024881639	0.994292265266206	NA	1443	34037	1433	1079	613	285	90	0	10	3	1	0	0	0	33717	34071	34537	34865	35060	35150	320	327	329	330	330	330
I9_DVTANDPULM	40_50	UKBB	K11_LIVER	2.835027610429	-12.2188395651423	-12.2467941289839	-12.2572994008546	-12.2844458491596	NA	0.713850584257286	1066.49561300509	1440.22643642495	2277.22869291501	2828.42010613811	0	7.14340972284561e-05	0.990858837073351	0.99321536534125	0.995705366458791	0.996534624101813	NA	212	38802	210	151	80	30	13	0	2	0	0	0	0	0	38358	38417	38488	38538	38555	38568	444	446	446	446	446	446
I9_DVTANDPULM	40_50	UKBB	K11_OESITIS	-13.0230271436755	-13.0329204331427	-13.0383403166755	-13.0374316179027	-13.0516629998911	NA	2361.31166381274	1892.21356832595	2563.88154368142	3816.00705499716	5075.68479142018	0	0.995599556053654	0.994504487257076	0.995942462465329	0.997274023602803	0.997948314493079	NA	173	31745	173	132	70	32	11	0	0	0	0	0	0	0	31424	31465	31527	31565	31586	31597	321	321	321	321	321	321
I9_DVTANDPULM	40_50	UKBB	K11_OESITIS_ADVERSE	-12.0183938705948	-12.0261741691521	-12.0324753465334	-12.0300316148425	-12.0438591611989	NA	1299.19495130354	1046.60309550618	1401.77869419952	2063.83122276489	2780.62195289407	0	0.992619156855008	0.990831970990134	0.993151266706067	0.995349172921362	0.996544089993884	NA	173	38666	173	132	70	32	11	0	0	0	0	0	0	0	38206	38247	38309	38347	38368	38379	460	460	460	460	460	460
I9_DVTANDPULM	40_50	UKBB	K11_OESSTODUO	2.30505546733656	-14.1773587332646	-14.1784235620641	1.32923223683399	-14.1836148658441	NA	0.421699137684876	1226.82305066675	1598.39563317402	1.00623984744532	3330.47598249506	0	4.60009127879768e-08	0.990779726651619	0.992922530149601	0.186504877265041	0.996602031310638	NA	1240	34426	1233	938	527	236	74	0	7	1	1	1	0	0	34075	34370	34781	35072	35234	35308	351	357	357	357	358	358
I9_DVTANDPULM	40_50	UKBB	K11_ORAL	-13.0122326849353	-13.0202172871659	1.15746864603533	-13.0091587580005	-13.0655728379143	NA	1209.60523057021	938.878971639737	1.00473402087496	1688.64740020926	2506.8568747046	0	0.991416985427021	0.988935424383307	0.2493149164615	0.993853243579365	0.995841497073996	NA	571	37320	570	453	272	132	39	0	1	1	1	0	0	0	36891	37008	37189	37329	37422	37461	429	429	429	430	430	430
I9_DVTANDPULM	40_50	UKBB	K11_OTHANRECT	1.44399815196855	-13.1029256805662	-13.1119579613459	-13.0976559534453	-13.0745981387453	NA	1.0068016007342	1177.17041603293	1541.4149113586	2174.90833433522	2665.51635842805	0	0.151502929011177	0.991119037581794	0.9932129223776	0.995195036895713	0.996086319962536	NA	502	30422	501	371	213	103	42	0	1	0	0	0	0	0	30144	30274	30432	30542	30603	30645	278	279	279	279	279	279
I9_DVTANDPULM	40_50	UKBB	K11_OTHDIG	-13.1744504540742	-13.1698054180571	-13.1796269999039	2.53674973390177	-13.1671928505295	NA	1534.87518733755	1231.15043595484	1739.01124778008	1.00594574082371	4014.57172008961	0	0.993151520313778	0.991465069007638	0.993953046453148	0.0116770665428673	0.997383063056028	NA	407	38356	406	305	149	64	18	0	1	1	1	1	0	0	37918	38019	38175	38260	38306	38324	438	438	438	438	439	439
I9_DVTANDPULM	40_50	UKBB	K11_OTHDISDIG	-13.18716662131	-13.1857234140308	-13.1972462451095	2.77731786982623	-13.1880334872726	NA	1728.70708997681	1385.28331241894	1974.77473495678	1.00575246777817	4012.67265056611	0	0.993913523775819	0.992405505661082	0.994667847193653	0.0057548355285354	0.997377680593547	NA	324	38195	323	243	117	51	18	0	1	1	1	1	0	0	37761	37841	37967	38033	38066	38084	434	434	434	434	435	435
I9_DVTANDPULM	40_50	UKBB	K11_OTHDISSTOMDUOD	2.72048255238176	-12.1182568110511	-12.1051073736966	-12.1322005291599	-12.1571632839312	NA	1.00636122784122	1407.87668775424	1919.68629448357	2957.07074396684	3114.21499468709	0	0.00686575740038171	0.993132317123021	0.994968753852921	0.996726467111599	0.996885254143667	NA	139	31880	138	100	51	21	12	0	1	0	0	0	0	0	31554	31592	31641	31671	31680	31692	326	327	327	327	327	327
I9_DVTANDPULM	40_50	UKBB	K11_OTHENTERCOL	1.66635043287774	1.13663915592478	1.60207299813779	2.26297601607042	-10.5471601637887	NA	1.00490208081051	1.00435051536636	1.00476772696136	1.00574362000006	982.067658301233	0	0.0972727271533067	0.257754016727106	0.110830582007432	0.0244456084554702	0.991431084802337	NA	371	37719	367	298	175	87	23	0	4	3	2	1	0	0	37293	37362	37485	37573	37637	37660	426	427	428	429	430	430
I9_DVTANDPULM	40_50	UKBB	K11_OTHFUNC	3.13314910724272	-13.0953222873944	1.9032221303446	-13.0867572788234	-13.0770238909264	NA	0.513575862972011	1353.9544690932	1.00657630726878	2724.83284830126	3751.88203047585	0	1.05634752764388e-09	0.992283054704148	0.0586526858486467	0.996167955238861	0.997219013217071	NA	390	30214	385	282	154	66	22	0	5	1	1	0	0	0	29911	30014	30142	30230	30274	30296	303	307	307	308	308	308
I9_DVTANDPULM	40_50	UKBB	K11_OTHGASTR	2.58916793321651	-13.1717813130072	-13.1914287835739	-13.14597043437	-13.1504607951836	NA	0.587877586092229	1224.92102510558	1656.0396563606	2387.06892452439	4095.63233788027	0	1.06143749789887e-05	0.991420378785081	0.993644399749196	0.995605944294618	0.997438116817767	NA	463	32821	460	348	185	85	20	0	3	0	0	0	0	0	32487	32599	32762	32862	32927	32947	334	337	337	337	337	337
I9_DVTANDPULM	40_50	UKBB	K11_OTHINT	-13.0047606095837	-12.9955091226299	-12.9920751666327	-12.9995619172432	-13.0183732358588	NA	1911.94451109224	1593.3716721527	2160.87192482762	3489.00450697574	4836.72466893531	0	0.994572950398149	0.993492540808702	0.99520280974795	0.997027196229625	0.997852442059253	NA	269	30694	269	195	103	41	12	0	0	0	0	0	0	0	30410	30484	30576	30638	30667	30679	284	284	284	284	284	284
I9_DVTANDPULM	40_50	UKBB	K11_OTHPERITON	-11.9145107105844	-11.9114383803121	-11.9020515092152	-11.8600847231336	-11.8129182186804	NA	1678.3522574189	1363.68246982776	1920.97813787801	2686.5418192585	4659.65918408633	0	0.994335918304136	0.993030758890016	0.995056475555163	0.996477647328841	0.997977247992547	NA	104	38815	104	76	38	18	4	0	0	0	0	0	0	0	38367	38395	38433	38453	38467	38471	448	448	448	448	448	448
I9_DVTANDPULM	40_50	UKBB	K11_PERITON	-11.9248340368805	-11.9284263391773	-11.9183707619179	-11.9308180229216	-11.8130747615215	NA	1651.25983424886	1326.75357229604	1871.99082187398	2408.09523978742	4661.99021650813	0	0.994238000543791	0.992826566145808	0.994920156837197	0.996046926883929	0.99797823259086	NA	108	38851	108	81	40	22	4	0	0	0	0	0	0	0	38403	38430	38471	38489	38507	38511	448	448	448	448	448	448
I9_DVTANDPULM	40_50	UKBB	K11_PULPITIS_1	-11.9862042221076	-12.0021890778685	-12.0257521507695	-12.017141556475	-12.0758227107488	NA	1453.07563633402	1135.95411353022	1417.59405811535	2013.90026725155	2820.22793623458	0	0.993418443887935	0.991569920761562	0.99323145661225	0.995238972371885	0.996583580024165	NA	143	38704	143	112	69	33	11	0	0	0	0	0	0	0	38240	38271	38314	38350	38372	38383	464	464	464	464	464	464
I9_DVTANDPULM	40_50	UKBB	K11_PULPITIS_2	-12.5177003203169	-12.5288125128117	1.8694081519377	-12.5246136290386	-12.566611486728	NA	1364.23688045568	1067.80760744046	1.00472333031259	1923.57604611738	2934.17018018527	0	0.9926790282388	0.990638466483652	0.0627978824769033	0.994804923228403	0.996582790356988	NA	270	38375	269	212	129	62	17	0	1	1	1	0	0	0	37922	37979	38062	38129	38174	38191	453	453	453	454	454	454
I9_DVTANDPULM	40_50	UKBB	K11_PULPITIS_2_ONLYAVO	-12.1864062331251	-12.1987892430542	2.47529773369834	-12.1624869668654	-12.2053682257513	NA	1534.40223405994	1210.86808503791	1.00450108992274	2182.91822324498	3386.26189145862	0	0.993663171918107	0.991961914698625	0.0137317119000921	0.995554478285175	0.997124128584223	NA	148	38830	147	117	70	34	9	0	1	1	1	0	0	0	38371	38401	38448	38484	38509	38518	459	459	459	460	460	460
I9_DVTANDPULM	40_50	UKBB	K11_PULPITIS_4	-11.9862042221076	-12.0021890778685	-12.0257521507695	-12.017141556475	-12.0758227107488	NA	1453.07563633402	1135.95411353022	1417.59405811535	2013.90026725155	2820.22793623458	0	0.993418443887935	0.991569920761562	0.99323145661225	0.995238972371885	0.996583580024165	NA	143	38704	143	112	69	33	11	0	0	0	0	0	0	0	38240	38271	38314	38350	38372	38383	464	464	464	464	464	464
I9_DVTANDPULM	40_50	UKBB	K11_PULP_PERIAPICAL	-11.9824492486191	-12.0016431110093	-12.0277033342442	-12.0133087811402	-12.0806220936393	NA	1474.59373140048	1146.25772983665	1443.47505019194	2043.10387582284	2818.25540810621	0	0.993516515201601	0.991646075282113	0.993351732860059	0.995308521274078	0.996579830093771	NA	143	36530	143	112	69	33	11	0	0	0	0	0	0	0	36112	36143	36186	36222	36244	36255	418	418	418	418	418	418
I9_DVTANDPULM	40_50	UKBB	K11_PULP_PERIAPICAL_INCLAVO	-11.9862042221076	-12.0021890778685	-12.0257521507695	-12.017141556475	-12.0758227107488	NA	1453.07563633402	1135.95411353022	1417.59405811535	2013.90026725155	2820.22793623458	0	0.993418443887935	0.991569920761562	0.99323145661225	0.995238972371885	0.996583580024165	NA	143	38704	143	112	69	33	11	0	0	0	0	0	0	0	38240	38271	38314	38350	38372	38383	464	464	464	464	464	464
I9_DVTANDPULM	40_50	UKBB	K11_REFLUX	1.90785364548033	-13.5854183754325	-13.5866759846373	2.08237312123756	-13.5699866516017	NA	0.715702429788773	1316.62743340649	1760.60457963483	1.00736279868469	3390.07958026229	0	0.00768264049636588	0.991767296536335	0.993842744970122	0.0387197309217749	0.996806194760506	NA	652	33298	649	477	267	126	44	0	3	1	1	1	0	0	32965	33137	33347	33488	33570	33614	333	335	335	335	336	336
I9_DVTANDPULM	40_50	UKBB	K11_UMBHER	-12.0931782438155	-12.0976403721384	-12.1200290089908	-12.0585072776998	-12.028720160029	NA	1459.74288294067	1131.70447322504	1601.26808806059	2185.34103625825	2972.19958596164	0	0.99339003467388	0.991470974204797	0.993960854050912	0.995597370021402	0.996770908673861	NA	140	34808	140	114	57	28	10	0	0	0	0	0	0	0	34443	34469	34526	34555	34573	34583	365	365	365	365	365	365
I9_DVTANDPULM	40_50	UKBB	KNEE_ARTHROSIS	1.68773860325635	1.15825122395984	-12.5294508719606	-12.5604410653578	-12.5117979649712	NA	1.00593701293375	1.00512864688356	1401.5142751339	2115.26678520663	2972.29303227019	0	0.0933905207228553	0.249180863329464	0.992867056425962	0.995262194263611	0.99664133353162	NA	373	35621	371	288	129	54	17	0	2	1	0	0	0	0	35254	35337	35496	35571	35608	35625	367	368	369	369	369	369
I9_DVTANDPULM	40_50	UKBB	KRA_PSY_ANXIETY	-12.1050097688897	1.11032197172135	1.71687082125421	-12.135959744468	-12.0339404114532	NA	908.935536899248	1.00445997813103	1.00503268786915	1514.31227915065	2569.97865949584	0	0.989374257567656	0.268989791337474	0.0875855849960998	0.993605683984521	0.99626391443486	NA	430	38312	428	312	163	72	17	0	2	2	1	0	0	0	37885	38001	38150	38241	38296	38313	427	427	428	429	429	429
I9_DVTANDPULM	40_50	UKBB	KRA_PSY_ANXIETY_EXMORE	-12.4599688296391	1.29621615564554	1.9093582864688	-12.4723694724635	-12.4134571527402	NA	1187.98829886649	1.00638518906985	1.00728996505104	1980.35804998273	3411.48450439478	0	0.991631706726674	0.197748719222189	0.0580209152443982	0.994974926250864	0.997096723159914	NA	430	31984	428	312	163	72	17	0	2	2	1	0	0	0	31673	31789	31938	32029	32084	32101	311	311	312	313	313	313
I9_DVTANDPULM	40_50	UKBB	KRA_PSY_ANYMENTAL	0.501263072549575	0.724707699906797	-13.0448655514764	1.35320886655012	-13.0329114938766	NA	1.00620892985763	0.715292820160739	924.005792767641	1.00753638843675	2088.02123573309	0	0.618364246562949	0.310982657261314	0.988736054290771	0.179243855539575	0.995019834490177	NA	1326	33332	1322	1025	561	262	75	0	4	3	1	1	0	0	33009	33306	33770	34069	34256	34331	323	324	326	326	327	327
I9_DVTANDPULM	40_50	UKBB	KRA_PSY_MOOD	-13.473752710311	1.52867579025861	-13.5035457753442	2.01033676264368	-13.4976293975226	NA	1658.30066898978	0.714730604036474	1666.41328516023	1.00704828371315	3591.75842543561	0	0.99351723051115	0.032450738788293	0.993534525394779	0.0459049213387578	0.997001601032154	NA	584	34921	581	462	268	136	38	0	3	3	1	1	0	0	34549	34668	34862	34994	35092	35130	372	372	374	374	375	375
I9_DVTANDPULM	40_50	UKBB	KRA_PSY_MOOD_EXMORE	-13.4964354768704	1.61673550266064	-13.5293745177159	2.08194433988733	-13.5218952906541	NA	1736.52062612393	0.716314889722654	1765.14671321671	1.00839708936358	3844.8371643906	0	0.993798813030119	0.0240069585173328	0.99388448944857	0.0389601393198964	0.997193928173444	NA	584	31701	581	462	268	136	38	0	3	3	1	1	0	0	31403	31522	31716	31848	31946	31984	298	298	300	300	301	301
I9_DVTANDPULM	40_50	UKBB	KRA_PSY_SUBSTANCE	0.813598305887994	0.361588056204543	-13.0392723865208	-13.0505072844867	-13.0265101409997	NA	1.0048404478309	1.00447088659633	1130.60681163291	1733.13451356695	2860.97304843035	0	0.418124635104061	0.718863112649383	0.990798212620326	0.993991984009497	0.99636710474572	NA	786	37992	784	592	303	125	30	0	2	1	0	0	0	0	37577	37769	38058	38236	38331	38361	415	416	417	417	417	417
I9_DVTANDPULM	40_50	UKBB	KRA_PSY_SUBSTANCE_EXMORE	1.03543331576521	0.584668092125728	-13.0414140215726	-13.054699867443	-13.0263569284645	NA	1.00705301609028	1.0064757949636	1279.10227918801	1990.04689880577	3260.74707747043	0	0.303864442641535	0.561303631543778	0.991865105090509	0.994765917944139	0.996812539830774	NA	786	32055	784	592	303	125	30	0	2	1	0	0	0	0	31751	31943	32232	32410	32505	32535	304	305	306	306	306	306
I9_DVTANDPULM	40_50	UKBB	L12_ATOPIC	-11.4953940122555	2.01743535630374	-11.5385685767014	-11.5312125297669	-11.571509630594	NA	1119.2817987445	1.00436654983667	1048.08628815867	1396.58033137655	2105.33161831656	0	0.991805605905211	0.0445727341289019	0.991216124230196	0.993412142717933	0.995614618469707	NA	147	36347	146	120	78	42	12	0	1	1	0	0	0	0	35918	35944	35986	36022	36052	36064	429	429	430	430	430	430
I9_DVTANDPULM	40_50	UKBB	L12_CELLULITIS	2.04583981251767	1.58290603693855	1.399109191717	-11.1933164725609	3.22352213617383	NA	0.714068150068927	0.713315216764781	1.00497440951204	800.436134834461	1.00619541007226	0	0.00416945506487735	0.0264810434889309	0.1638667171913	0.98884272843528	0.00135685992146521	NA	478	36502	472	363	208	94	21	0	6	4	2	1	1	0	36098	36207	36362	36476	36549	36570	404	406	408	409	409	410
I9_DVTANDPULM	40_50	UKBB	L12_DERMATITISECZEMA	-12.999611735483	-13.0068470325521	-13.0245651030322	-13.0360624429688	-13.0536664478071	NA	1332.7883865621	1029.40114655961	1286.66370661917	1806.3424883989	2707.82458393611	0	0.992217800553988	0.989918715041952	0.991923358157563	0.994241854611263	0.996153636154413	NA	461	36860	461	374	231	112	33	0	0	0	0	0	0	0	36422	36509	36652	36771	36850	36883	438	438	438	438	438	438
I9_DVTANDPULM	40_50	UKBB	L12_DISORDSKINAPPENDIX	-12.9969219340152	0.837223848195156	-13.0032660186709	-12.9998718064804	-12.98255784303	NA	1303.63001358344	1.0049213127212	1232.57292233668	1807.70732264053	2619.20426622512	0	0.992045387531636	0.404774920281774	0.991582718912461	0.99426217536707	0.996045157615119	NA	518	36339	517	418	268	121	38	0	1	1	0	0	0	0	35927	36026	36176	36323	36406	36444	412	412	413	413	413	413
I9_DVTANDPULM	40_50	UKBB	L12_FOLLICULARCYST	-13.0316635995181	-13.039983783104	-13.0534098000132	-13.1123609367586	-13.1099622434661	NA	2086.70532031337	1629.59374687597	2040.22819430642	3250.48661202575	4628.79559624328	0	0.995017171088152	0.993615408306935	0.994895157748355	0.996781367462474	0.997740184835457	NA	199	36081	199	155	95	37	12	0	0	0	0	0	0	0	35671	35715	35775	35833	35858	35870	410	410	410	410	410	410
I9_DVTANDPULM	40_50	UKBB	L12_INFECT_SKIN	0.921226561507541	-13.5167979952174	1.61196061727024	-13.5141081780332	-13.5653442616773	NA	1.00494654356794	1080.16214702597	0.714019918439886	2002.33938403652	3087.13137019086	0	0.359304004838282	0.990015792538175	0.0239715482173205	0.994614990598464	0.996493980132634	NA	753	36784	750	576	345	158	44	0	3	2	2	0	0	0	36379	36553	36784	36971	37085	37129	405	406	406	408	408	408
I9_DVTANDPULM	40_50	UKBB	L12_INFECT_SKIN_NAS	-12.5097374922305	-12.5192223541486	1.95464577379345	-12.520440276977	-12.5490898775813	NA	1489.63220867426	1109.40216152212	1.00513509221922	2038.85437224773	2735.60281617714	0	0.993299548017966	0.990996337868529	0.051815940891079	0.995100286052797	0.996339859759908	NA	251	36100	250	208	127	57	21	0	1	1	1	0	0	0	35710	35752	35833	35903	35939	35960	390	390	390	391	391	391
I9_DVTANDPULM	40_50	UKBB	L12_INFECT_SKIN_OTHER	-12.5097374922305	-12.5192223541486	1.95464577379345	-12.520440276977	-12.5490898775813	NA	1489.63220867426	1109.40216152212	1.00513509221922	2038.85437224773	2735.60281617714	0	0.993299548017966	0.990996337868529	0.051815940891079	0.995100286052797	0.996339859759908	NA	251	36100	250	208	127	57	21	0	1	1	1	0	0	0	35710	35752	35833	35903	35939	35960	390	390	390	391	391	391
I9_DVTANDPULM	40_50	UKBB	L12_NAILDIS	-12.029993360917	-12.0252985064304	-12.0550363046568	-12.0268804503025	-11.981457820885	NA	1481.90183436272	1170.2726032	1462.35525226102	2168.32865662189	3076.07725416715	0	0.993522890435721	0.991801370771842	0.993422652673942	0.995574465617488	0.996892211980144	NA	143	35892	143	114	70	30	10	0	0	0	0	0	0	0	35482	35511	35555	35595	35615	35625	410	410	410	410	410	410
I9_DVTANDPULM	40_50	UKBB	L12_NONIONRADISKIN	-11.9932027245639	-12.0062546172981	-12.032229046886	-12.0138341252685	-11.9892538813899	NA	1514.26142812154	1153.55583238785	1684.67033804047	2394.39422128142	3498.49275685904	0	0.99368068745107	0.99169573594045	0.994301408440404	0.995996643969684	0.997265673389038	NA	128	38852	128	106	49	23	7	0	0	0	0	0	0	0	38384	38406	38463	38489	38505	38512	468	468	468	468	468	468
I9_DVTANDPULM	40_50	UKBB	L12_OTHERSKINSUBCUTIS	1.75632421233694	1.21782197201147	1.08394200067719	-12.4916326202508	-12.5497605665492	NA	0.714436996885274	0.713422141938358	1.00495374990758	1301.6190804803	1770.81359446651	0	0.0139583588181815	0.0878193492329183	0.280766575682221	0.992342822901864	0.994345437368789	NA	714	37101	709	562	306	136	46	0	5	3	1	0	0	0	36684	36831	37087	37257	37347	37393	417	419	421	422	422	422
I9_DVTANDPULM	40_50	UKBB	L12_PAPULOSQUAMOUS	-11.9986961689427	-11.9863535678036	-12.0037040515789	-11.9646726215177	-11.9443480082965	NA	1349.85947532549	1061.44137189454	1363.93698129483	1794.8933010962	2959.54801938953	0	0.992907818533083	0.990990059888066	0.992978087234474	0.994681379191012	0.996779851203434	NA	164	38042	164	129	74	41	10	0	0	0	0	0	0	0	37589	37624	37679	37712	37743	37753	453	453	453	453	453	453
I9_DVTANDPULM	40_50	UKBB	L12_PRURITUS	-11.9503795201679	-11.9490396275792	-11.9595064366849	-11.9438459421772	-11.9326041293528	NA	1321.80321501039	1064.14896691789	1331.03731021764	1951.12555322686	3535.02391178033	0	0.992786450122954	0.991040959312665	0.992831022035254	0.99511576754244	0.997306716231024	NA	168	36397	168	127	77	35	7	0	0	0	0	0	0	0	35969	36010	36060	36102	36130	36137	428	428	428	428	428	428
I9_DVTANDPULM	40_50	UKBB	L12_PSORIASIS	-12.0113596760845	-11.9872592538906	-12.020838291865	-11.9921539859625	-12.0231971077199	NA	1610.06182718117	1234.71094264879	1608.3616379313	2247.97963210818	3807.17409802416	0	0.994047688490492	0.992253815443281	0.994036694384619	0.995743596162331	0.997480255131213	NA	116	37969	116	94	52	26	6	0	0	0	0	0	0	0	37516	37538	37580	37606	37626	37632	453	453	453	453	453	453
I9_DVTANDPULM	40_50	UKBB	L12_RADIATIONRELATEDSKIN	-11.994454934544	-12.0091759909185	-12.0345470979897	-12.0145149928177	-12.0178479282825	NA	1448.92450418824	1111.28900975938	1611.45827870382	2213.35547637529	2937.20391939199	0	0.993395045030796	0.991377805834357	0.994041366011849	0.995668951940066	0.996735388885302	NA	140	38867	140	115	54	27	10	0	0	0	0	0	0	0	38399	38424	38485	38512	38529	38539	468	468	468	468	468	468
I9_DVTANDPULM	40_50	UKBB	L12_ROSACEA	-11.066953363684	2.56341109182611	-11.0489396035248	-11.0130792314233	-11.012793785617	NA	1179.91652785545	1.0052419638874	1257.60116113874	1822.74337255713	2408.04565521901	0	0.992516401332755	0.0107709369515689	0.992990094806586	0.995179182898744	0.996351021217743	NA	100	35892	99	80	42	20	7	0	1	1	0	0	0	0	35483	35502	35540	35562	35575	35582	409	409	410	410	410	410
I9_DVTANDPULM	40_50	UKBB	L12_SEBORRHOEIC	-12.0142823883765	-12.011337354905	-12.0352756840094	-12.0134187219935	-12.0183545788103	NA	1508.08020515717	1129.21756571386	1445.17345212241	2142.6461907174	3896.46040803459	0	0.993643634472457	0.991513167875241	0.993355365307977	0.995526433089501	0.99753898580875	NA	129	36287	129	112	67	29	6	0	0	0	0	0	0	0	35860	35877	35922	35960	35983	35989	427	427	427	427	427	427
I9_DVTANDPULM	40_50	UKBB	L12_SEBORRKERAT	1.8749188432709	-12.511524395514	-12.5201687703783	-12.5340450740487	-12.5247538160943	NA	1.00579635429792	1032.5124594783	1414.34607204567	2081.68220236277	2840.06892649936	0	0.0623057278886096	0.990331828194438	0.992937005241991	0.995195875426808	0.996481326487359	NA	324	36328	323	244	126	56	18	0	1	0	0	0	0	0	35931	36010	36128	36198	36236	36254	397	398	398	398	398	398
I9_DVTANDPULM	40_50	UKBB	L12_SKIN_SUBCUTAN	0.84674047642323	0.331904833204953	0.78255285775583	-13.0077713137277	-13.0314915192563	NA	0.716047768781104	0.715197684239771	0.715952469459426	987.717305453529	1416.79371836433	0	0.236999617916883	0.642594545441128	0.274383491899063	0.989492540178608	0.992661261024491	NA	1802	30364	1796	1429	854	408	125	0	6	4	2	0	0	0	30063	30430	31005	31451	31734	31859	301	303	305	307	307	307
I9_DVTANDPULM	40_50	UKBB	L12_URTICARIAERYTHEMA	2.30357323443258	-12.5170859962906	-12.5286781476923	-12.5024554067875	-12.4262789313813	NA	1.00510211663146	1254.41581725476	1577.92139313295	1943.30038711127	3132.57767888193	0	0.0219125803994336	0.992038506058112	0.993664872109056	0.99486674968475	0.996834967518162	NA	200	38382	199	168	100	62	15	0	1	0	0	0	0	0	37923	37954	38022	38060	38107	38122	459	460	460	460	460	460
I9_DVTANDPULM	40_50	UKBB	M13_ARTHRITISNAS	2.54242933336659	-12.1162967255653	-12.1202963864205	-12.1146019616305	-12.0601859582942	NA	1.007016886496	1316.55641258393	1902.05881900078	3900.63915858193	4396.14755860359	0	0.0115792578754035	0.992657155032398	0.99491575559218	0.997521934756657	0.99781112349431	NA	163	32412	162	110	50	13	6	0	1	0	0	0	0	0	32105	32157	32217	32254	32261	32267	307	308	308	308	308	308
I9_DVTANDPULM	40_50	UKBB	M13_ARTHROPATHIES	1.37388388099641	-0.223303593723185	1.05515659765833	1.09917926859453	-12.0822593319265	NA	0.586508000279816	1.0049045836196	0.714647990200726	1.00624850041052	1043.68972142263	0	0.0191560063304886	0.824147507930093	0.139817658126368	0.274677667130985	0.990763506946556	NA	1482	35112	1475	1175	629	288	92	0	7	4	3	1	0	0	34768	35068	35614	35955	36151	36243	344	347	348	350	351	351
I9_DVTANDPULM	40_50	UKBB	M13_ARTHROSIS	2.22286434743126	1.30607449627491	2.01341362379435	-11.6958219229587	-11.6254830723562	NA	0.588072251218029	0.715128549357995	0.716025323675848	1045.24789973699	1473.8747278466	0	0.000156880595240544	0.0677976697484361	0.0049245104604892	0.991072241321951	0.993706590460213	NA	715	34071	708	552	264	104	30	0	7	4	2	0	0	0	33742	33898	34186	34346	34420	34450	329	332	334	336	336	336
I9_DVTANDPULM	40_50	UKBB	M13_ARTHROSIS_INCLAVO	2.08919379634924	1.18464799344227	1.89273297321357	-11.6075765999407	-11.569808104124	NA	0.586005198458012	0.713587822432754	0.714331559229329	941.103879260028	1394.30580262322	0	0.000363654390116288	0.0968884602354139	0.00805737406507334	0.990159140191518	0.993379310834398	NA	715	37856	708	552	264	104	30	0	7	4	2	0	0	0	37446	37602	37890	38050	38124	38154	410	413	415	417	417	417
I9_DVTANDPULM	40_50	UKBB	M13_ARTHROSIS_KNEE	1.73131023866521	1.20442137956212	-12.5273321111058	-12.5576910638393	-12.5124165012569	NA	1.00657829686206	1.00584030310022	1437.0725397869	2194.33681153338	3037.41985609683	0	0.0854332419316014	0.231139761115554	0.99304472250917	0.99543391284496	0.996713185472614	NA	373	32613	371	288	129	54	17	0	2	1	0	0	0	0	32304	32387	32546	32621	32658	32675	309	310	311	311	311	311
I9_DVTANDPULM	40_50	UKBB	M13_ARTHROSIS_OTH	2.82446831356379	2.77904881544143	2.2824816211964	-11.1791019171586	-11.222577871155	NA	0.716151131144236	0.587868400386231	1.00707062469426	1363.45480097397	2156.32263524688	0	8.01484804901859e-05	2.27489687734253e-06	0.0234234562693926	0.993458138193819	0.995847429765097	NA	261	32930	255	195	100	35	9	0	6	4	1	0	0	0	32608	32668	32763	32828	32854	32863	322	324	327	328	328	328
I9_DVTANDPULM	40_50	UKBB	M13_ARTHTROSIS_COX	2.96487851064147	-11.2153969177135	3.25516521663439	-11.1441291636951	-11.0038414663162	NA	1.00710741442306	977.105799466532	1.00734708169793	2420.73753246933	4658.30050105848	0	0.00324047525462038	0.990841937936955	0.00123175211803705	0.996326864405268	0.998115238154278	NA	109	32218	107	78	37	12	2	0	2	1	1	0	0	0	31920	31949	31990	32015	32025	32027	298	299	299	300	300	300
I9_DVTANDPULM	40_50	UKBB	M13_DORSALGIA	-12.9768761215623	-12.9774944150458	-12.955054630996	-12.9848583541556	-13.0161665307949	NA	1441.45296951278	1132.58015547337	1522.57990727248	2194.00807709208	3370.68128947654	0	0.992817032907777	0.99085776330699	0.993211184973962	0.995277885422674	0.996918909973077	NA	428	32890	428	327	176	79	21	0	0	0	0	0	0	0	32534	32635	32786	32883	32941	32962	356	356	356	356	356	356
I9_DVTANDPULM	40_50	UKBB	M13_DORSALGIANAS	-11.9245317906913	-11.9356155711118	-11.9195060931284	-11.9635562678166	-11.9547769312255	NA	1656.52597143435	1272.82560176785	1765.85884537385	2889.85580419532	3772.01021625122	0	0.994256463342725	0.992518139320418	0.994614338688233	0.996696890703385	0.997471238033351	NA	120	32271	120	94	48	17	6	0	0	0	0	0	0	0	31922	31948	31994	32025	32036	32042	349	349	349	349	349	349
I9_DVTANDPULM	40_50	UKBB	M13_DORSOPATHY	1.88557876826418	-0.00288248541163254	0.482228072349162	-12.5127094051832	-12.5276183384928	NA	0.511083925537924	1.00506807984793	1.0056610442978	932.397819520153	1411.10226522083	0	0.000224808224726229	0.997711709783667	0.631573348752324	0.989292769910779	0.992916557360867	NA	1258	33889	1252	995	592	282	77	0	6	2	1	0	0	0	33522	33779	34182	34492	34697	34774	367	371	372	373	373	373
I9_DVTANDPULM	40_50	UKBB	M13_DORSOPATHYOTH	2.00558549799804	-13.5680450494454	0.574094857271998	-13.5603562583215	-13.5565294169181	NA	0.511327636760013	923.595689727069	1.00571167105989	1645.646268375	2432.50840772276	0	8.77040523878025e-05	0.988279130776196	0.568111875808726	0.993425393618889	0.995553359859399	NA	1136	33521	1131	908	541	259	72	0	5	1	1	0	0	0	33161	33384	33751	34033	34220	34292	360	364	364	365	365	365
I9_DVTANDPULM	40_50	UKBB	M13_FIBROBLASTIC	-12.5258230595218	1.93357672286353	-12.537159153387	-12.5609863643956	-12.5291123192385	NA	1291.27153953331	0.71570000902511	1306.43253024195	1904.2560790952	2720.94959947655	0	0.992260338906698	0.00689946706509945	0.992343230929526	0.99473697654426	0.996326006937078	NA	404	32920	402	327	179	78	23	0	2	2	0	0	0	0	32621	32696	32844	32945	33000	33023	299	299	301	301	301	301
I9_DVTANDPULM	40_50	UKBB	M13_GOUT	-13.1788738035639	-13.192658760539	-13.1784524935252	-13.2054500087804	-13.2057716842139	NA	2484.67220658341	1917.84934648526	2621.09290355084	3699.30667868257	5185.51329204285	0	0.995767984764912	0.994511489786303	0.995988375892971	0.997151789992456	0.997968056514827	NA	157	31964	157	128	65	33	10	0	0	0	0	0	0	0	31660	31689	31752	31784	31807	31817	304	304	304	304	304	304
I9_DVTANDPULM	40_50	UKBB	M13_IMPINGEMENT	-12.2045614687308	3.28261772561705	-12.2485837024626	3.39189371550629	-12.4379558130635	NA	1758.08123389534	0.587935127199267	1805.23025882011	1.00811018148683	4029.54579675945	0	0.994461147319385	2.35998222959318e-08	0.994586352187215	0.000766529924185968	0.997537182190515	NA	164	32667	160	127	68	33	8	0	4	4	1	1	0	0	32369	32402	32461	32496	32521	32529	298	298	301	301	302	302
I9_DVTANDPULM	40_50	UKBB	M13_INTERVERTEB	2.06820513955622	-12.5367277651554	-12.5285090231977	-12.4967150243115	-12.5135470784036	NA	1.00626583185607	1170.47347066086	1549.05433989731	2144.830790122	3288.96968349151	0	0.0398474497367896	0.991454167460071	0.993546904920394	0.995351204575013	0.996964294935167	NA	255	32427	254	201	111	54	14	0	1	0	0	0	0	0	32085	32138	32228	32285	32325	32339	342	343	343	343	343	343
I9_DVTANDPULM	40_50	UKBB	M13_JOINTOTH	1.889272962391	-13.5193055709206	-13.5128470237088	-13.5200723114341	-13.4126793807352	NA	1.0063273444504	1740.67906288536	2237.0710057096	3287.54790311031	4550.34154813645	0	0.0604641072602342	0.99380314443223	0.995180471956016	0.996718701333436	0.997648142631338	NA	325	32508	324	251	147	65	21	0	1	0	0	0	0	0	32196	32269	32373	32455	32499	32520	312	313	313	313	313	313
I9_DVTANDPULM	40_50	UKBB	M13_KNEEDERANGEMENTS	2.21511505202501	0.920975900898019	-12.2278323602264	2.11266258015149	-12.2272214516185	NA	0.716253891478549	1.00577826463865	912.334815469652	1.00740060155805	1835.7208124064	0	0.00198384991391207	0.359832223013716	0.989306440577902	0.0359809658907005	0.994685554025875	NA	461	32317	457	385	231	107	35	0	4	2	1	1	0	0	32017	32089	32243	32367	32439	32474	300	302	303	303	304	304
I9_DVTANDPULM	40_50	UKBB	M13_LIMBPAIN	3.47007568950824	-12.2684622859131	-12.283099738499	-12.2837558605794	-12.0095468593379	NA	0.716899076225149	1458.87519060185	1789.22794901298	3171.82464817957	6311.27955018859	0	1.29580411594219e-06	0.993290240776575	0.994522543276008	0.996909982190968	0.998481730026001	NA	138	32816	136	103	64	20	3	0	2	0	0	0	0	0	32490	32523	32562	32606	32623	32626	326	328	328	328	328	328
I9_DVTANDPULM	40_50	UKBB	M13_LOWBACKPAIN	-12.9757258242536	-12.979605356061	-12.9603235161327	-12.994393212329	-13.0683772309034	NA	1969.56067783309	1559.84393883942	2056.1976512986	2794.98495065725	4234.85477834529	0	0.994743469178822	0.993360805558529	0.994970924337251	0.996290502970981	0.997537804618133	NA	230	32312	230	174	98	49	13	0	0	0	0	0	0	0	31970	32026	32102	32151	32187	32200	342	342	342	342	342	342
I9_DVTANDPULM	40_50	UKBB	M13_LOWBACKPAINORANDSCIATICA	-12.9755732195116	-12.9739612668906	-12.9457054560985	-12.9779244397302	-13.0371534080878	NA	1705.79041649324	1357.3190387507	1782.52144240701	2553.44011544116	3955.79133118471	0	0.993930725839884	0.992373520548567	0.994205350092913	0.995944748851584	0.997370406141424	NA	282	38490	282	214	119	56	15	0	0	0	0	0	0	0	38037	38105	38200	38263	38304	38319	453	453	453	453	453	453
I9_DVTANDPULM	40_50	UKBB	M13_MENISCUSDERANGEMENTS	-13.6487216566602	-13.6802442437145	-13.6988715308559	2.19068008532281	-13.6968879688739	NA	2097.13011288538	1571.39913313399	2048.99492830953	1.00763935527423	4082.54866645072	0	0.99480717608411	0.993053885825228	0.994665659480783	0.029699759922408	0.997323114595188	NA	402	32271	401	335	196	96	30	0	1	1	1	1	0	0	31971	32037	32176	32276	32342	32372	300	300	300	300	301	301
I9_DVTANDPULM	40_50	UKBB	M13_MUSCULOSKELETAL	1.62355532878807	-0.0338513129758601	0.46068316916002	0.440639377879113	-12.5116669911793	NA	0.426954155720264	0.716812612693746	0.717752586017008	1.00866705718519	917.567419166774	0	0.000143159096424887	0.962334083482104	0.520976306575266	0.662217852889039	0.989120628777357	NA	2879	28134	2868	2316	1339	631	191	0	11	5	3	1	0	0	27908	28460	29437	30145	30585	30776	226	232	234	236	237	237
I9_DVTANDPULM	40_50	UKBB	M13_OSTEOCHONDRO	2.07217287796023	-12.5139290519271	-12.5283732251402	-12.4907400598889	-12.4764615158464	NA	1.00472786943684	1156.04813022529	1538.67788767984	2003.77534035783	2942.34487825385	0	0.0391675750437792	0.99136326980224	0.99350345826344	0.995026336584482	0.996616730329935	NA	239	38363	238	187	101	56	17	0	1	0	0	0	0	0	37922	37973	38059	38104	38143	38160	441	442	442	442	442	442
I9_DVTANDPULM	40_50	UKBB	M13_OTHERBONE	2.87282896448964	-12.1533451077603	-12.1546446753165	-12.1269342143671	-12.0935958510647	NA	1.00550220493782	1361.9422616805	1726.71744956531	2141.67723946889	3866.57562980374	0	0.00427519580089806	0.992880140367344	0.99438360732239	0.995482119482668	0.997504438395789	NA	117	37807	116	97	56	34	7	0	1	0	0	0	0	0	37384	37403	37444	37466	37493	37500	423	424	424	424	424	424
I9_DVTANDPULM	40_50	UKBB	M13_OTHERJOINT	1.52065788398528	0.31004092279964	-13.518868924585	1.52674152480748	-13.4940766010729	NA	0.715416592725543	1.0053569797252	1296.02638652547	1.0070462744356	2643.75467094798	0	0.0335402637061665	0.757786434969434	0.991677406182645	0.129504445121905	0.995927508421494	NA	913	33317	909	728	418	195	62	0	4	2	1	1	0	0	33002	33183	33493	33716	33849	33911	315	317	318	318	319	319
I9_DVTANDPULM	40_50	UKBB	M13_POLYARTHROPATHIES	2.22207691628138	-13.6836376749969	-13.6747612999748	-13.6874933930495	-13.6179098738349	NA	0.715335650160655	1606.48135617614	2233.49677838576	3358.00796762927	4586.10111219107	0	0.00189417734400116	0.993203885513372	0.99511491896815	0.996747771441078	0.997630775291342	NA	413	32902	411	317	157	69	22	0	2	0	0	0	0	0	32579	32673	32833	32921	32968	32990	323	325	325	325	325	325
I9_DVTANDPULM	40_50	UKBB	M13_SHOULDER	-12.141835574451	2.02545402046208	1.49457029725463	2.94181543475334	-12.1860939385921	NA	908.558865953676	0.587871752037	1.00655457217215	0.717506158286909	1995.10618718858	0	0.98933751553703	0.000570212444738419	0.137586790562822	4.13050163158292e-05	0.995126557265299	NA	571	33141	565	449	243	109	31	0	6	6	3	2	0	0	32841	32957	33163	33297	33375	33406	300	300	303	304	306	306
I9_DVTANDPULM	40_50	UKBB	M13_SOFTOVERUSE	-13.057990321591	-13.0619213229715	-13.0691877876707	-13.0676689970655	-13.0559018766427	NA	2022.63038852991	1583.94999091389	2061.21430688646	2988.4605621783	5543.71854356508	0	0.994848937028792	0.993420381137018	0.994941024204038	0.996511093957965	0.998120919591552	NA	261	32659	261	200	110	49	9	0	0	0	0	0	0	0	32363	32424	32514	32575	32615	32624	296	296	296	296	296	296
I9_DVTANDPULM	40_50	UKBB	M13_SOFTTISSUE	1.65710604549358	0.846073068601851	0.29293905681364	1.6968906507222	1.88376944219347	NA	0.511362613516867	0.586090624142916	1.00564454568211	0.716159644139777	1.0065208381997	0	0.00119291224100316	0.148855057699793	0.770825841277502	0.017815493166564	0.0612667722866366	NA	1627	35042	1616	1287	713	326	86	0	11	7	4	3	1	0	34694	35023	35597	35984	36224	36310	348	352	355	356	358	359
I9_DVTANDPULM	40_50	UKBB	M13_SOFTTISSUEOTH	3.36095005860318	-12.3153440452582	-12.3511360869369	-12.3785977050507	3.6499598809295	NA	0.511807576217031	971.38758159165	1308.52247641272	2110.54004824947	1.00656888713788	0	5.13998834779848e-11	0.989884614717746	0.992468884075672	0.995320327905778	0.000287689226631632	NA	292	33387	287	230	126	46	15	0	5	1	1	1	1	0	33043	33100	33204	33284	33315	33330	344	348	348	348	348	349
I9_DVTANDPULM	40_50	UKBB	M13_SPONDYLOPATHY	1.86071054610489	1.48627971266207	2.08726253854351	-11.482592761826	-11.4827358994624	NA	1.00623614044103	1.00563013138829	1.00621458168887	1262.44728776021	2001.74005112123	0	0.0644319978173707	0.139418856678308	0.0380448509025752	0.992742938853677	0.995423058334603	NA	316	32778	313	228	122	55	14	0	3	2	1	0	0	0	32433	32518	32624	32691	32732	32746	345	346	347	348	348	348
I9_DVTANDPULM	40_50	UKBB	M13_SPONDYLOSIS	2.20107863429826	1.78832044812113	2.40589388794537	-10.6281259123181	-10.6233231604656	NA	1.00620624307212	1.0056056450817	1.00644596077853	973.975496785952	1488.55839305821	0	0.0287058636633317	0.0753461199817392	0.0168261403085956	0.991293570202795	0.994305823928037	NA	227	32492	224	167	90	39	10	0	3	2	1	0	0	0	32154	32211	32288	32339	32368	32378	338	339	340	341	341	341
I9_DVTANDPULM	40_50	UKBB	M13_SYNOTEND	-13.0033205743432	-13.0071245481323	-12.9909816117376	-13.0044639991103	-12.9712830392552	NA	1741.97725689805	1385.89609932504	1809.36891717534	2390.14625567118	4220.03884941413	0	0.994044094242996	0.992511681428123	0.994271364725825	0.995658838939989	0.997547517797047	NA	362	33062	362	278	155	81	16	0	0	0	0	0	0	0	32764	32848	32971	33045	33110	33126	298	298	298	298	298	298
I9_DVTANDPULM	40_50	UKBB	MIGRAINE_UNSPE	2.80478044660721	-12.0720628777473	-12.0906047282137	-12.1170110548168	-12.3764658956709	NA	1.00503299718029	1396.43651482399	1822.00299186921	2545.55689057159	4543.14103412319	0	0.00525885598582736	0.993102448617422	0.994705367616468	0.996202033602224	0.997826398351478	NA	121	38954	120	87	49	24	5	0	1	0	0	0	0	0	38491	38524	38562	38587	38606	38611	463	464	464	464	464	464
I9_DVTANDPULM	40_50	UKBB	MULTIMORB	0.621345144592182	0.856947292375243	-13.1099779411448	1.52382034151925	-13.0864330467266	NA	1.00610650805567	0.715108243771197	1026.71027024028	1.00722221124066	2274.42186846707	0	0.536856237556306	0.230782242741166	0.989812155334483	0.130306611084117	0.99540920467864	NA	1133	33022	1129	870	469	220	69	0	4	3	1	1	0	0	32723	32982	33383	33632	33783	33852	299	300	302	302	303	303
I9_DVTANDPULM	40_50	UKBB	N14_ABNORMALBLEED	2.5917613128363	-13.1662223007439	-13.1668713139343	-13.1675247122321	-13.168584992981	NA	1.01227756286482	2214.43407466282	2953.80604816891	3814.91989828182	5474.60586989495	0	0.0104573792740473	0.995256095575556	0.996443365484127	0.997246038162983	0.998080774987075	NA	128	13899	127	94	54	31	12	0	1	0	0	0	0	0	13789	13822	13862	13885	13904	13916	110	111	111	111	111	111
I9_DVTANDPULM	40_50	UKBB	N14_BENIGNMAMDYSP	-13.0079901691335	-13.0081017784833	-13.0087672757276	-13.0087851781438	-13.0073889938206	NA	2361.46084752064	1957.33001152947	2425.97496513356	3499.65153159995	5600.24772890657	0	0.995604914624599	0.994697426028227	0.99572153671344	0.99703413758429	0.998146798851485	NA	126	18588	126	99	60	30	9	0	0	0	0	0	0	0	18405	18432	18471	18501	18522	18531	183	183	183	183	183	183
I9_DVTANDPULM	40_50	UKBB	N14_BREAST	-14.0193474972457	0.79378582015562	-14.0216954405313	-14.022348360609	-14.0183126235582	NA	2123.43021003969	1.00811889117565	2014.66748487389	2820.69838012102	4808.52661223247	0	0.994732231083181	0.431051807173501	0.994446922843104	0.996033546422593	0.997673927947309	NA	458	18842	457	384	242	126	35	0	1	1	0	0	0	0	18658	18731	18873	18989	19080	19115	184	184	185	185	185	185
I9_DVTANDPULM	40_50	UKBB	N14_BREASTDISOTH	-14.0171864167726	-14.0177956904249	-14.0187273738663	-14.0190520656554	-14.0152628844396	NA	2808.57298998185	2183.39939118738	2660.15154290816	3725.61295549764	6854.61522565412	0	0.996017888715098	0.99487748051591	0.995795249187616	0.996997659462412	0.998368609511786	NA	256	18647	256	217	137	70	17	0	0	0	0	0	0	0	18465	18504	18584	18651	18704	18721	182	182	182	182	182	182
I9_DVTANDPULM	40_50	UKBB	N14_CALCUKIDUR	-12.120869679041	-12.1328466372773	-12.1265878669284	-12.156971988281	-12.1769306182436	NA	1523.88261292659	1225.64731717442	1598.39934509761	2157.79031222511	3383.21239509216	0	0.993653741616389	0.992101763066714	0.993946741503418	0.995504749054815	0.99712824297541	NA	123	38431	123	97	55	29	8	0	0	0	0	0	0	0	37973	37999	38041	38067	38088	38096	458	458	458	458	458	458
I9_DVTANDPULM	40_50	UKBB	N14_CYSTITIS	-11.9961330506106	-11.9908959494093	-12.0003945677069	3.00345401418438	-12.0129731795097	NA	1348.86222300291	1064.67480746667	1319.74917967096	1.00675055787496	2642.53062401941	0	0.992904091305629	0.991014018153624	0.992744986885882	0.00285144383847619	0.996372820534949	NA	213	35915	212	163	101	50	15	0	1	1	1	1	0	0	35521	35570	35632	35683	35718	35733	394	394	394	394	395	395
I9_DVTANDPULM	40_50	UKBB	N14_ENDOMETRIOSIS	-14.0142932911247	-14.0146588732237	-14.0158782174795	-14.0165561726742	-14.012749317918	NA	3413.86740880838	2748.48294811216	3935.89047243912	5660.90442917486	11680.2973533671	0	0.996724607167509	0.995931562358272	0.997158704166508	0.998024417744814	0.999042785186458	NA	172	13913	172	144	67	31	6	0	0	0	0	0	0	0	13802	13830	13907	13943	13968	13974	111	111	111	111	111	111
I9_DVTANDPULM	40_50	UKBB	N14_FEMALEGENINF	2.7563752778819	-13.1579990714473	-13.1578330841547	2.76168849517392	-13.159620930426	NA	0.718644029938289	1589.75373500639	2010.65558028891	1.00991994914509	4480.12663259858	0	0.000125297682950698	0.993396181928375	0.994778639841154	0.00624633722194074	0.99765635123093	NA	218	20439	215	176	107	51	16	0	3	1	1	1	0	0	20247	20286	20355	20411	20446	20462	192	194	194	194	195	195
I9_DVTANDPULM	40_50	UKBB	N14_FEMALEGENNONINF	1.33470651662656	-0.214540394350889	-14.522865682606	-14.5274356265669	-14.5289430805609	NA	0.593964950504872	1.00956031992803	1672.67542519084	2448.45423271637	4226.58020380309	0	0.024632789663764	0.831710157791286	0.993072520498023	0.995265932101103	0.997257263324136	NA	1220	15047	1216	982	554	264	75	0	4	1	0	0	0	0	14924	15158	15586	15876	16065	16140	123	126	127	127	127	127
I9_DVTANDPULM	40_50	UKBB	N14_FEMALE_GENITAL_DYSPLASIA_ALL	-13.0087616127927	-13.0090251278546	-13.0095270866802	-13.0097170879047	-13.0087606704853	NA	2274.09893967369	1760.11945911196	2242.11399317933	3043.59822338338	4793.37931094115	0	0.99543580393219	0.994102896967513	0.995370421578576	0.996589490453871	0.99783462232392	NA	138	20054	138	121	73	37	12	0	0	0	0	0	0	0	19852	19869	19917	19953	19978	19990	202	202	202	202	202	202
I9_DVTANDPULM	40_50	UKBB	N14_FEMGENPAIN	-14.0129887267606	-14.0137253985074	-14.014155819909	-14.0147455938432	-14.012115382504	NA	3892.18608738872	2921.53652094801	3686.86785030962	5072.95754531958	7809.00964114925	0	0.997127392434347	0.996172804215343	0.99696716777241	0.997795736548351	0.998568314672122	NA	144	13844	144	125	80	41	14	0	0	0	0	0	0	0	13737	13756	13801	13840	13867	13881	107	107	107	107	107	107
I9_DVTANDPULM	40_50	UKBB	N14_FEMGENPROL	-14.0156012138123	-14.0154484600732	-14.0159170140138	-14.0174245070473	-14.0140404442742	NA	3302.80304930303	2638.51392259183	3811.08248957243	5315.38517671161	8944.50784190984	0	0.996614149227431	0.995761759202798	0.997065647722776	0.997895867700829	0.998749894110682	NA	195	14126	195	148	72	34	11	0	0	0	0	0	0	0	14016	14063	14139	14177	14200	14211	110	110	110	110	110	110
I9_DVTANDPULM	40_50	UKBB	N14_GENITOURINARY	1.79117438872488	0.574836637335215	-14.3726669402536	0.646757626365786	-14.3537441948887	NA	0.424302112063075	0.587728950852668	1314.30115139385	1.00771822056978	2742.14309134185	0	2.42725045185306e-05	0.328042580034593	0.991274830372479	0.52100042539752	0.995823493449744	NA	2123	27597	2113	1699	984	479	139	0	10	4	1	1	0	0	27300	27714	28429	28934	29274	29413	297	303	306	306	307	307
I9_DVTANDPULM	40_50	UKBB	N14_LUMPNASBREAST	-14.0138853787294	-14.0146503870738	-14.0154139534243	-14.014734207026	-14.0117833206758	NA	3169.88050700404	2448.60975150164	2891.73307818545	4016.86243722162	7535.58051168301	0	0.996472603199806	0.995433322067422	0.996132893900285	0.997216206047446	0.998516401076024	NA	203	18597	203	172	113	62	14	0	0	0	0	0	0	0	18413	18444	18503	18554	18602	18616	184	184	184	184	184	184
I9_DVTANDPULM	40_50	UKBB	N14_MALEGEN	-14.024433581373	-14.0240565462074	-14.0248969171388	-14.0249574793436	-14.0192967577699	NA	2630.85350790443	1970.68237086806	2542.45013800806	3522.46192902527	5199.03455679217	0	0.995746693611725	0.994322025751228	0.995598658240027	0.996823168653724	0.997848491530791	NA	351	16262	351	282	162	78	21	0	0	0	0	0	0	0	16031	16100	16220	16304	16361	16382	231	231	231	231	231	231
I9_DVTANDPULM	40_50	UKBB	N14_MENORRHAGIA	-15.0448989495941	-15.0478550078376	-15.0504452733303	-15.0512641445678	-15.0446044988916	NA	3197.61119816292	2498.92036407686	3228.88501966744	4929.79169154973	8442.5705495131	0	0.996245932492418	0.995195373652081	0.996280922250382	0.99756396347441	0.998578175778382	NA	540	14014	540	446	261	111	30	0	0	0	0	0	0	0	13900	13994	14179	14329	14410	14440	114	114	114	114	114	114
I9_DVTANDPULM	40_50	UKBB	N14_MENSIRREG	-14.0167726697467	-14.0175512684575	-14.0185579751613	-14.0186508346872	-14.015313095639	NA	2635.36823210092	2118.55294790369	2598.03167228149	3715.60993566954	6465.02493899655	0	0.995756299389064	0.994720780454359	0.995694765072956	0.996989662876008	0.998270293884354	NA	286	20359	286	226	139	69	19	0	0	0	0	0	0	0	20163	20223	20310	20380	20430	20449	196	196	196	196	196	196
I9_DVTANDPULM	40_50	UKBB	N14_MESNRUIRREG	-15.0603000620756	-15.0642010738278	-15.0679516308004	-15.0689895972837	-15.0586394075044	NA	2704.87303527663	2137.42060212691	2704.59634862703	4083.00734339559	6964.33129853175	0	0.995557529444879	0.994376682838696	0.995554817715475	0.997055286498268	0.998274773842237	NA	743	14134	743	600	367	160	46	0	0	0	0	0	0	0	14018	14161	14394	14601	14715	14761	116	116	116	116	116	116
I9_DVTANDPULM	40_50	UKBB	N14_OTHBLADD	-12.0031795542252	-11.9851485287533	-11.9831754699956	-11.9918983749434	-12.0160077143073	NA	1489.93676101928	1183.85123681609	1573.73772941639	2350.30665385705	3852.54121697946	0	0.993572178160406	0.991922463462455	0.993924592309239	0.995928995462067	0.997511416243629	NA	140	36048	140	107	58	25	6	0	0	0	0	0	0	0	35648	35681	35730	35763	35782	35788	400	400	400	400	400	400
I9_DVTANDPULM	40_50	UKBB	N14_OTHDISMALEGEN	-13.011662251291	-13.0116534642049	-13.0119531177783	-13.0118295313988	-13.0078387285272	NA	2386.32054100023	1735.02832348947	2277.8652473139	3253.4769513495	5018.02357788261	0	0.995649472567012	0.994016408864129	0.995442232569038	0.996808979940572	0.997931707193822	NA	157	15564	157	133	73	34	8	0	0	0	0	0	0	0	15340	15364	15424	15463	15489	15497	224	224	224	224	224	224
I9_DVTANDPULM	40_50	UKBB	N14_OTHFEMPELINF	3.31907746893576	-13.226259753855	-13.2263515135316	-13.2220867105001	-13.2150097419552	NA	0.719183400975168	2181.22371447182	2724.19182368521	3857.81768910615	6014.54986902949	0	3.92974079072435e-06	0.995161906724374	0.996126168459805	0.997265376685976	0.998246910576871	NA	123	20327	121	102	62	31	9	0	2	0	0	0	0	0	20138	20157	20197	20228	20250	20259	189	191	191	191	191	191
I9_DVTANDPULM	40_50	UKBB	N14_OTHNONINFUTER	-13.5482817844463	1.95443431372069	-13.5514598767775	-13.5521051371693	-13.5416796413773	NA	2883.58382268971	1.01139175931918	3041.44164414589	4604.00692458981	6856.75535179325	0	0.99625121870764	0.0533076081794662	0.996444954037753	0.997651393662601	0.998424226979803	NA	163	14061	162	129	73	32	12	0	1	1	0	0	0	0	13950	13983	14039	14080	14100	14112	111	111	112	112	112	112
I9_DVTANDPULM	40_50	UKBB	N14_OVARYCYST	2.24073755591307	-14.1783418189214	-14.179372957631	-14.1796041523856	-14.1783788154135	NA	1.01227107672903	2911.76118428242	3895.56840751185	5997.62812104981	9184.83918641633	0	0.0268580553784352	0.9961148478139	0.997095808210809	0.998113641515679	0.998768328456106	NA	190	13970	189	150	85	36	12	0	1	0	0	0	0	0	13862	13901	13966	14015	14039	14051	108	109	109	109	109	109
I9_DVTANDPULM	40_50	UKBB	N14_POLYPFEMGEN	-15.0261995139414	-15.0266249287241	-15.028898134875	-15.0296289306126	-15.0244515984782	NA	4110.16905685041	3345.3584836396	4412.2477504883	6872.08291017746	11453.5895415143	0	0.997083052855626	0.99641608761112	0.997282268975242	0.998254983317998	0.998953360910696	NA	328	14258	328	257	146	59	19	0	0	0	0	0	0	0	14147	14218	14329	14416	14456	14475	111	111	111	111	111	111
I9_DVTANDPULM	40_50	UKBB	N14_RENALTUB	2.80562890169009	1.64909534686502	-11.1769997605996	-11.2390831996465	-11.241073437858	NA	0.713916278150291	1.0043826949776	853.357247555765	1456.67791239194	1887.21259311699	0	8.49765830041397e-05	0.100610853701779	0.989549862499971	0.993843936319161	0.995247474534696	NA	236	38618	233	166	82	28	11	0	3	1	0	0	0	0	38187	38254	38338	38392	38409	38420	431	433	434	434	434	434
I9_DVTANDPULM	40_50	UKBB	N14_RENFAIL	-11.5633701443631	2.17029623915331	-11.6029159079848	-11.6587459954444	-11.6290944983584	NA	1178.00986052353	1.00437332366301	1425.95118285726	2361.46366360804	3108.91887386941	0	0.992168073752329	0.0307072250515006	0.993507712314717	0.996060792388571	0.997015472678667	NA	147	38888	146	97	44	16	6	0	1	1	0	0	0	0	38449	38498	38551	38579	38589	38595	439	439	440	440	440	440
I9_DVTANDPULM	40_50	UKBB	N14_URETHRAOTH	-12.9009491821383	1.27549018990428	-12.8964135518259	-12.9007106316323	-12.8914495698865	NA	1535.96376987708	1.00494772831261	1571.48772897454	2397.02571131959	3436.46843225392	0	0.99329844404822	0.204366003795095	0.99345223409869	0.995705833234822	0.997006850301147	NA	366	36425	365	282	158	64	20	0	1	1	0	0	0	0	36004	36087	36211	36305	36349	36369	421	421	422	422	422	422
I9_DVTANDPULM	40_50	UKBB	N14_URINOTH	-13.4193491834863	0.66995222607981	-13.4125455183902	1.88932373425152	-13.4287504573773	NA	1455.26345480104	1.00475734544952	1473.23736469529	1.00597477308237	3014.6436087059	0	0.992642610685926	0.504912591229902	0.9927360550217	0.0603671446831117	0.996445829551561	NA	671	36834	669	518	301	137	43	0	2	2	1	1	0	0	36409	36560	36777	36941	37035	37078	425	425	426	426	427	427
I9_DVTANDPULM	40_50	UKBB	N14_UROLITHIASIS	-11.5969845216356	1.77077826375128	-11.6029826935015	-11.616841843425	-11.6594707716021	NA	1020.07022018621	1.00415968690362	1081.32365094108	1406.41109843377	2222.70244894454	0	0.99092919742537	0.0778258208195754	0.991438582623458	0.993409613045215	0.995814613397183	NA	170	38478	169	137	73	41	11	0	1	1	0	0	0	0	38019	38051	38115	38147	38177	38188	459	459	460	460	460	460
I9_DVTANDPULM	40_50	UKBB	NEURODIS	1.41471972207092	0.17170713115695	0.690155939227292	-13.0986403730166	-13.063243874308	NA	0.723698561574813	1.01011134187977	1.01075697305041	1431.46047425684	2176.46854368911	0	0.0506011709316929	0.865019321369324	0.494726303141302	0.9926990250446	0.995211096410445	NA	1340	21381	1336	1031	560	245	67	0	4	2	1	0	0	0	21233	21538	22009	22324	22502	22569	148	150	151	152	152	152
I9_DVTANDPULM	40_50	UKBB	O15_DELIVERY_PROXY	-13.0171315067482	-13.0170801205708	-13.0135471594767	-13.0114021044305	-13.0079479783419	NA	3047.29052766032	1999.081058425	2079.43997558952	2177.95392521067	2700.6858994005	0	0.996591681503917	0.994804585928994	0.99500671300687	0.995233354122015	0.996156975999213	NA	103	16732	103	99	92	72	40	0	0	0	0	0	0	0	16555	16559	16566	16586	16618	16658	177	177	177	177	177	177
I9_DVTANDPULM	40_50	UKBB	O15_PREG_BIRTH_PUERP	-14.0229766533663	-14.0235787928825	-14.0189003121899	-14.0157360372649	-14.0111176346743	NA	4602.17970768158	2847.19305863408	2921.66857526119	3070.50380976136	3834.53263204258	0	0.997568826085567	0.996070111321976	0.996171563984876	0.996357959067651	0.997084591360409	NA	131	15498	131	127	119	96	52	0	0	0	0	0	0	0	15332	15336	15344	15367	15411	15463	166	166	166	166	166	166
I9_DVTANDPULM	40_50	UKBB	OFFICIAL_TILASTOKESKUS	2.76758247847236	-12.2462113416993	-12.248527454885	-12.2599684058633	-12.2225996890196	NA	0.714102674102813	1007.66163344111	1308.8870625907	1827.87645647051	2292.17702263736	0	0.000106358521690319	0.990303468831695	0.992533528222771	0.994648453330052	0.995745451911613	NA	228	38589	226	171	102	49	20	0	2	0	0	0	0	0	38142	38197	38266	38319	38348	38368	447	449	449	449	449	449
I9_DVTANDPULM	40_50	UKBB	PAIN	1.55080261272261	0.646539871975813	-13.1299003151901	1.14111730493611	-13.04580125824	NA	0.58751139038827	0.714564530896978	906.036295816512	1.00698757205138	1739.89744496546	0	0.00830007855383932	0.365569954328023	0.988437794235418	0.257130696011045	0.994017494591592	NA	1425	34326	1419	1123	639	314	98	0	6	3	1	1	0	0	33999	34295	34779	35104	35320	35418	327	330	332	332	333	333
I9_DVTANDPULM	40_50	UKBB	PNEUMONIA	3.07829450511365	-12.226121052192	-12.226773299978	-12.2195340843394	-12.1443221346022	NA	0.714319256646411	1210.22452418384	1727.38713697282	2520.93707274638	3621.35782000637	0	1.6369069970531e-05	0.991939621859914	0.994352469127401	0.996132493939548	0.997324277397548	NA	176	38082	174	119	57	26	8	0	2	0	0	0	0	0	37660	37715	37777	37808	37826	37834	422	424	424	424	424	424
I9_DVTANDPULM	40_50	UKBB	PULMONARYDG	2.66150868270657	-0.104556743582804	1.03128216897512	-13.1461591511716	-13.1703282675944	NA	0.361976897253113	1.0088345354824	0.720190129937772	1171.50835279879	1712.65856801028	0	1.94237955507412e-13	0.917454152406149	0.15215578164654	0.991046673067381	0.993864335710638	NA	1522	22008	1510	1217	727	347	107	0	12	3	2	0	0	0	21801	22094	22584	22964	23204	23311	207	216	217	219	219	219
I9_DVTANDPULM	40_50	UKBB	PULM_ANXIETY	-12.4782662440933	1.44279602902658	2.11989873057431	-12.4957711236729	-12.4499268587507	NA	1296.63215892015	1.00591013179772	1.00660867818867	2284.44225517626	4030.52679718115	0	0.992321598507973	0.151481246532361	0.0352060045385261	0.995635637926903	0.997535411838963	NA	355	33772	353	256	127	53	11	0	2	2	1	0	0	0	33426	33523	33652	33726	33768	33779	346	346	347	348	348	348
I9_DVTANDPULM	40_50	UKBB	PULM_IMMUNECOMORB	2.4599295347299	2.0406176300273	1.87089546290537	2.61012159924942	-10.1153841720641	NA	0.722330339346551	0.721861688473272	1.01163443387003	1.01505544392995	1048.29583041398	0	0.000660317753870914	0.00470036820858725	0.0644031076995945	0.0101285948419662	0.99230104386776	NA	484	24264	478	379	216	107	27	0	6	4	2	1	0	0	24101	24200	24363	24472	24552	24579	163	165	167	168	169	169
I9_DVTANDPULM	40_50	UKBB	PULM_INFECTIONS	2.15293407889641	-0.215114524650752	0.896572683204539	-13.6714018117223	-13.6144126954756	NA	0.422973374856552	1.00543698473455	0.715233464374177	1463.11644828503	1979.2607234251	0	3.58065296315724e-07	0.830585054342426	0.210009797363134	0.992544652402142	0.994511766991647	NA	1443	30807	1434	1176	730	339	113	0	9	3	2	0	0	0	30479	30737	31183	31574	31800	31913	328	334	335	337	337	337
I9_DVTANDPULM	40_50	UKBB	PULM_MEDICATIO_COMORB	2.10052457431558	-12.5556851255684	-12.5532451304275	-12.5586584356591	-12.6436990239944	NA	1.00479948795444	1205.99126073867	1710.01067016712	2630.08330791802	4400.37919709101	0	0.0365736903058919	0.991693301050551	0.994142755544753	0.996190112472218	0.99770742522189	NA	226	38565	225	169	82	33	8	0	1	0	0	0	0	0	38128	38184	38271	38320	38345	38353	437	438	438	438	438	438
I9_DVTANDPULM	40_50	UKBB	PULM_PNEUMONIA_SEPSIS	3.15643624891643	-12.2451085213954	-12.2464529157253	-12.2377981186446	-12.1350194804673	NA	0.7170940614524	1244.16501990019	1808.02644372889	2552.28991320383	3599.6880016442	0	1.07403706945808e-05	0.992147323587903	0.99459566477855	0.996174293244543	0.997310231790947	NA	176	29793	174	119	57	26	8	0	2	0	0	0	0	0	29470	29525	29587	29618	29636	29644	323	325	325	325	325	325
I9_DVTANDPULM	40_50	UKBB	PULM_PSYCH_COMORB	1.13438260218278	1.3569243656928	-13.4981345897793	1.84882142833787	-13.4953942634983	NA	1.00967852767143	0.720349416131132	1544.60108036487	1.01193293535352	3478.83301572118	0	0.261221511032926	0.0596051586388304	0.993027444920079	0.0676968044276706	0.99690478396949	NA	859	25376	855	675	385	191	60	0	4	3	1	1	0	0	25197	25377	25667	25861	25992	26052	179	180	182	182	183	183
I9_DVTANDPULM	40_50	UKBB	Q17_CONGEN_MALFO_DEFORMAT_CHROMOSOMAL_ABNORMALITI	-11.4794403710601	2.133327613839	-11.484530220839	-11.5378562390956	-11.5270920896183	NA	1136.7655323205	1.00431128019485	1184.17256915334	1688.62134100479	2483.81390289775	0	0.991942830505346	0.0336559539920045	0.992261950711955	0.994548330342557	0.996297123635657	NA	141	38749	140	111	61	30	9	0	1	1	0	0	0	0	38293	38322	38372	38403	38424	38433	456	456	457	457	457	457
I9_DVTANDPULM	40_50	UKBB	R18_ABDOMI_PELVIC_PAIN	1.73848184090501	0.517517412960104	-13.4396462265305	-13.4407280317696	-13.4338809473082	NA	0.715965667328276	1.00550516214335	1423.82254252575	1887.51892657089	2567.03769484628	0	0.0151754920448344	0.606773859974971	0.992468775656444	0.994318436439664	0.995824511148991	NA	824	33445	821	654	367	192	65	0	3	1	0	0	0	0	33126	33293	33580	33755	33882	33947	319	321	322	322	322	322
I9_DVTANDPULM	40_50	UKBB	R18_ABNORMALITI_BREAT	3.81931336935334	1.99597603411671	2.65434674306605	-10.6875891601089	-10.6353191458426	NA	0.514047654327033	1.00644670297557	1.00677504480624	1087.06651739525	1753.37496901227	0	1.08694672374689e-13	0.0473460998421949	0.00837700413332765	0.992155654809504	0.995160359271971	NA	224	34410	218	163	81	40	9	0	6	2	1	0	0	0	34087	34142	34224	34265	34296	34305	323	327	328	329	329	329
I9_DVTANDPULM	40_50	UKBB	R18_ABNORMALITI_HEART_BEAT	3.99917006656112	-12.5842111351355	-12.6247043847494	-12.5844915312847	-12.4110988890239	NA	0.515526402765862	1558.04522361727	2126.85577906747	3255.6057475348	4635.25009508842	0	8.66543241847469e-15	0.99355561799322	0.995263901925181	0.996915797774126	0.997863629329462	NA	208	34494	204	153	76	31	9	0	4	0	0	0	0	0	34183	34234	34311	34356	34378	34387	311	315	315	315	315	315
I9_DVTANDPULM	40_50	UKBB	R18_ABNORMAL_FINDI_DIAGNOST_IMAGI_FUNCTION_STUDI_WO_DIAGNOSIS	2.91469936203602	1.78249849624437	-11.1705989208458	-11.1877895255354	-11.0528342217001	NA	0.713841398679807	1.00427779492897	879.123131620726	1363.64293373611	2543.75401885714	0	4.44352582561856e-05	0.0759134402913978	0.989861933714779	0.993453957653306	0.996533132542089	NA	214	38775	211	154	78	32	6	0	3	1	0	0	0	0	38340	38397	38473	38519	38545	38551	435	437	438	438	438	438
I9_DVTANDPULM	40_50	UKBB	R18_ABNORMAL_RESULTS_FUNCTION_STUDI	-11.1646077066527	2.5678747169759	-11.1764752258575	-11.234202648122	-10.9941715520742	NA	1179.9621734702	1.00459932489536	1360.75758187379	2118.76996428901	4527.01104610526	0	0.992450660367886	0.010584712728014	0.9934467116822	0.995769453504981	0.998062281927747	NA	101	38374	100	72	34	14	2	0	1	1	0	0	0	0	37954	37982	38020	38040	38052	38054	420	420	421	421	421	421
I9_DVTANDPULM	40_50	UKBB	R18_ABNORMAL_WEIGHT_LOSS	2.55582767355321	-12.1253802520982	-12.1462338858754	-12.1492546699543	-12.0901818918077	NA	1.00470958745368	1247.4423583765	1633.68255504373	2400.0736899791	5068.88002057534	0	0.0109639033329349	0.992244530348679	0.994067878624715	0.995961098457863	0.998096904980401	NA	143	38887	142	109	60	27	4	0	1	0	0	0	0	0	38431	38464	38513	38546	38569	38573	456	457	457	457	457	457
I9_DVTANDPULM	40_50	UKBB	R18_DISTU_SKIN_SENSA	-11.9708890887406	-11.9719330102666	-11.914602156906	-11.9167268770414	-11.8290327720541	NA	1707.75090748842	1342.62123645347	1733.46929813907	2911.03112834949	4338.42630793509	0	0.994407082835399	0.992885488720689	0.994515967332525	0.99673375329389	0.997824512794752	NA	110	38370	110	84	50	17	5	0	0	0	0	0	0	0	37942	37968	38002	38035	38047	38052	428	428	428	428	428	428
I9_DVTANDPULM	40_50	UKBB	R18_DIZZI_GIDDI	-12.0122820444947	-12.0071429585552	-11.991451459645	-11.9305471465176	-11.8841574312826	NA	1647.74205623288	1321.41136826583	1990.42434557389	2940.93314681661	3605.19501021629	0	0.994183355670389	0.992750038040864	0.995193117424953	0.996763213311753	0.997369859734879	NA	109	38408	109	84	36	16	7	0	0	0	0	0	0	0	37985	38010	38058	38078	38087	38094	423	423	423	423	423	423
I9_DVTANDPULM	40_50	UKBB	R18_DYSPHAGIA	-12.0067756112441	-11.9721526817448	-11.9797712863078	-11.9646810690263	-12.1093437606399	NA	1603.79945775083	1274.62009054075	1940.6235872533	2683.48215500355	3441.6138690517	0	0.994026727374761	0.992505802003374	0.995074565770711	0.996442531711074	0.997192643085407	NA	147	32402	147	104	47	23	8	0	0	0	0	0	0	0	32095	32138	32195	32219	32234	32242	307	307	307	307	307	307
I9_DVTANDPULM	40_50	UKBB	R18_DYSPNOEA	2.79430491048928	0.934593659957075	1.66248298719306	-11.7275997000767	-12.0706561634201	NA	0.56093756863791	1.03265776735817	1.03298068466236	1092.98533720838	2223.45191433847	0	6.30965328858474e-07	0.365445697544992	0.107528085925006	0.991438960002806	0.995668472602176	NA	149	21509	143	106	50	26	5	0	6	2	1	0	0	0	21299	21336	21392	21416	21437	21442	210	214	215	216	216	216
I9_DVTANDPULM	40_50	UKBB	R18_FEVER_OTHER_UNKNO_ORIGIN	3.04050459557109	-12.1330491814007	-12.1386497693614	-12.1112463240231	-12.2465758635088	NA	1.00709966935956	1650.17049287658	2209.0483712734	3509.30704945781	6424.02346720104	0	0.002535517765402	0.994133524120821	0.995615672057847	0.997246363132368	0.998478936458515	NA	111	33865	110	75	39	16	3	0	1	0	0	0	0	0	33564	33599	33635	33658	33671	33674	301	302	302	302	302	302
I9_DVTANDPULM	40_50	UKBB	R18_GENERAL_SYMPTOMS_SIGNS	1.56479026954231	-13.4883788321174	0.910825595088068	1.72191975979731	-13.5257295572881	NA	0.714476109767504	1032.89423671948	1.00505183457521	1.00571505741776	2906.213286388	0	0.0285153471749117	0.989580866112015	0.36480492841146	0.0868718274638231	0.996286600202986	NA	833	36047	829	635	360	154	49	0	4	2	2	1	0	0	35700	35894	36169	36375	36480	36529	347	349	349	350	351	351
I9_DVTANDPULM	40_50	UKBB	R18_HEADACHE1	-12.9714382430863	-12.9768344142217	-12.9826323124381	-12.9956250940187	-13.0109886425265	NA	2029.38205219107	1570.115853947	2152.89085274652	3381.78535513729	4369.0022745161	0	0.994900102806484	0.993405647153572	0.995188525657906	0.996933873084417	0.997623885051596	NA	249	34110	249	197	103	40	15	0	0	0	0	0	0	0	33819	33871	33965	34028	34053	34068	291	291	291	291	291	291
I9_DVTANDPULM	40_50	UKBB	R18_NAUSEA_VOMITI	2.11684811018623	-12.4209812638733	-12.4243027059503	-12.4479513856386	-12.4776664772551	NA	1.00687694372703	1117.52759257591	1410.44461206467	2141.02406158551	2891.84578059756	0	0.0355191184181708	0.991131936966499	0.992971697702197	0.995361111326281	0.996557317609239	NA	308	32676	307	233	134	55	18	0	1	0	0	0	0	0	32354	32428	32527	32606	32643	32661	322	323	323	323	323	323
I9_DVTANDPULM	40_50	UKBB	R18_OTHER_SYMPTOMS_SIGNS_INVOLVI_DIGES_SYSTEM_ABDOMEN	1.76055376158829	-13.1703207917734	-13.1600599559062	-13.1414134099868	-13.0430817665683	NA	1.00681570613894	1440.93536526909	2036.03509462454	3028.60064545845	4317.8564673712	0	0.0803540327597209	0.992707341661059	0.994842851395983	0.996537906712755	0.997589809244772	NA	397	33067	396	283	139	58	17	0	1	0	0	0	0	0	32756	32869	33013	33094	33135	33152	311	312	312	312	312	312
I9_DVTANDPULM	40_50	UKBB	R18_PAIN_THROAT_CHEST	2.93897666983866	-13.1866037481373	1.84769246169835	-13.248414517768	-13.2571778808738	NA	0.422946005848997	1017.87851192248	0.715591421184856	1934.95163798118	3208.35537807016	0	3.68347964094531e-12	0.989663704341437	0.00982155004940775	0.994537009298066	0.996703087344187	NA	710	35375	702	532	307	136	32	0	8	2	2	0	0	0	35053	35223	35448	35619	35723	35755	322	328	328	330	330	330
I9_DVTANDPULM	40_50	UKBB	R18_SYMPTOMS_SIGNS_ABNORMAL_CLINI_LABOR_FINDI_NOT_ELSEW_CLASSIFIED	2.72261422876753	0.655934513115314	0.0516953318150023	0.73630809889235	-12.0864667454693	NA	0.287997558381451	0.590080696461191	1.00802292632255	1.00903484460922	932.855363701568	0	3.27367812326272e-21	0.266309581402706	0.959099309125844	0.465564266589719	0.989662561011329	NA	2608	29804	2588	1978	1128	522	149	0	20	5	2	1	0	0	29597	30207	31057	31663	32036	32185	207	222	225	226	227	227
I9_DVTANDPULM	40_50	UKBB	R18_SYMPTOMS_SIGNS_CONCERNI_FOOD_FLUID_INTAKE	2.58622187303879	-12.128836195284	-12.1517718317799	-12.1607461822683	-12.187954922753	NA	1.00661592559221	1238.74971054239	1634.84385432051	2429.10501620327	4585.5531254239	0	0.0101926525834937	0.992187883931825	0.994069389669289	0.996005594228295	0.997879302813673	NA	175	34094	174	133	73	32	6	0	1	0	0	0	0	0	33803	33844	33904	33945	33971	33977	291	292	292	292	292	292
I9_DVTANDPULM	40_50	UKBB	R18_SYMPTOMS_SIGNS_INVOLVI_CIRCULATO_RESPI_SYSTEMS	3.26170542365762	0.249899314690335	1.89655410367795	-12.2721600632206	-12.2082554771148	NA	0.296833185390847	1.00508351290911	0.587153089602842	987.357277097639	1479.31634397362	0	4.348265147984e-28	0.803642843412881	0.00123753629288568	0.990083108559082	0.993415425961575	NA	1074	36422	1057	804	445	206	58	0	17	4	3	0	0	0	36070	36323	36682	36921	37069	37127	352	365	366	369	369	369
I9_DVTANDPULM	40_50	UKBB	R18_SYMPTOMS_SIGNS_INVOLVI_COGNITION_PERCEP_EMOTIONAL_STATE_BEHVI	2.20665492214783	-12.5919514107454	-12.5913609325248	-12.5662214956152	-12.4525332315139	NA	1.00493074878758	1317.14187872862	1845.62406830031	2806.24132684556	4123.82637934568	0	0.0281042677137686	0.992372294324462	0.994556651742983	0.996427121033809	0.997590667502725	NA	199	38799	198	148	71	30	9	0	1	0	0	0	0	0	38359	38409	38486	38527	38548	38557	440	441	441	441	441	441
I9_DVTANDPULM	40_50	UKBB	R18_SYMPTOMS_SIGNS_INVOLVI_DIGES_SYSTEM_ABDOMEN	2.20561729023405	-0.0350969379873518	-13.6523992776428	-13.6352012165391	-13.554660597749	NA	0.421161330049683	1.00486668242713	1208.01989832366	1665.72624364563	2315.25183968127	0	1.63217337528073e-07	0.972137983098443	0.990982924421347	0.99346879772132	0.995328805077983	NA	1373	35003	1366	1037	564	275	86	0	7	1	0	0	0	0	34656	34985	35458	35747	35936	36022	347	353	354	354	354	354
I9_DVTANDPULM	40_50	UKBB	R18_SYMPTOMS_SIGNS_INVOLVI_NERVOUS_MUSCULOS_SYSTEMS	-11.9845464171049	-11.9782110691635	-11.9932970387076	-12.0101140907289	-11.925693749492	NA	1643.84710091	1350.95647875213	1766.22485792922	3266.27507089306	4677.73093699026	0	0.994183035733325	0.992925675543567	0.994582120753355	0.997066180035377	0.997965826435961	NA	116	38976	116	80	44	13	4	0	0	0	0	0	0	0	38535	38571	38607	38638	38647	38651	441	441	441	441	441	441
I9_DVTANDPULM	40_50	UKBB	R18_SYMPTOMS_SIGNS_INVOLVI_SKIN_SUBCU_TISSUE	2.27590198028207	-12.5583177146651	-12.5424455680924	-12.5607871121356	-12.5372437086769	NA	1.00471376218913	1328.80737927899	1797.14320147919	3041.06830840955	4134.78550880076	0	0.0234989216329328	0.992459449872037	0.994431527534473	0.996704437850193	0.997580706945794	NA	197	38659	196	144	76	26	9	0	1	0	0	0	0	0	38212	38264	38332	38382	38399	38408	447	448	448	448	448	448
I9_DVTANDPULM	40_50	UKBB	R18_SYMPTOMS_SIGNS_INVOLVI_URINARY_SYSTEM	1.34556727298154	-13.0396313329317	-13.0536477521902	-13.0821925815274	-13.062007610877	NA	1.00474191537145	1072.52787287522	1412.15133690953	1988.89857489974	3095.93587890471	0	0.180500098241798	0.990299679405342	0.992624617910487	0.994751867014551	0.996633669528737	NA	472	37933	471	359	198	95	26	0	1	0	0	0	0	0	37500	37612	37773	37876	37945	37971	433	434	434	434	434	434
I9_DVTANDPULM	40_50	UKBB	R18_SYNCO_COLLAP	-13.0185949562843	-13.0307684919008	-12.9957777258755	-12.9692788673636	-12.997637866087	NA	2373.40400116704	1949.14086922696	2526.51580775356	4009.60740131106	5709.70248826137	0	0.995623465779076	0.994665869608835	0.995895895586054	0.997419206347816	0.998183687215798	NA	163	34001	163	122	69	27	9	0	0	0	0	0	0	0	33707	33748	33801	33843	33861	33870	294	294	294	294	294	294
I9_DVTANDPULM	40_50	UKBB	R18_UNKNO_UNSPE_CAUSES_MORBIDI	-12.1574872277817	-12.1417323279241	3.14789405341848	-12.1856281782316	-12.2112786633287	NA	2121.3630621855	1625.44150532444	1.00596652676373	2845.24938338874	3325.49644995823	0	0.995427365343114	0.994040012733471	0.00175268964363351	0.996582832098658	0.997070161113064	NA	105	34132	104	81	46	24	11	0	1	1	1	0	0	0	33830	33853	33888	33910	33923	33934	302	302	302	303	303	303
I9_DVTANDPULM	40_50	UKBB	R18_UNSPE_HAEMATU	-13.0159812950941	-13.0091514420105	-13.0253081565545	-13.0751972677509	-13.1017576886584	NA	1800.04562072494	1434.05406156579	1947.05616710303	2826.19581695872	4374.62658997337	0	0.994230612880379	0.992762017137848	0.994662396012442	0.996308656055973	0.997610384718224	NA	259	37312	259	196	103	47	13	0	0	0	0	0	0	0	36903	36966	37059	37115	37149	37162	409	409	409	409	409	409
I9_DVTANDPULM	40_50	UKBB	RA_CO_MORB	3.15722207675922	-13.2359701242128	-13.2284906784132	-13.2214299509724	-13.3100792877853	NA	0.5961748337404	1728.65055355662	2680.18019939184	4149.91276317229	6658.44734002574	0	1.18497138134517e-07	0.993890799388252	0.996061919409916	0.997457981026241	0.998405048631945	NA	310	23987	307	225	92	39	11	0	3	0	0	0	0	0	23795	23877	24010	24063	24091	24102	192	195	195	195	195	195
I9_DVTANDPULM	40_50	UKBB	RHEUMA_COMORB	0.972837853274456	0.522481193084308	1.09680636805102	1.15632607330501	-12.040085217089	NA	0.718408109698604	0.717699538506075	0.718975424967193	1.00998407703255	1128.13212731574	0	0.175686079986858	0.466617058529007	0.12713118988347	0.252252510471314	0.991484671427901	NA	1715	26719	1708	1338	736	348	104	0	7	5	3	1	0	0	26503	26873	27475	27863	28107	28211	216	218	220	222	223	223
I9_DVTANDPULM	40_50	UKBB	RHEUMA_ENDPOINTS	1.4816917491288	0.329225502877195	1.03844156607367	-12.1715896684257	-12.1156749614396	NA	0.714338630235767	1.00465526270574	1.00508147063932	1139.56637830444	1707.23661215791	0	0.0380593676119641	0.74313852349607	0.301514320718396	0.991478040231796	0.994337733395894	NA	851	37176	847	644	311	125	34	0	4	2	1	0	0	0	36788	36991	37324	37510	37601	37635	388	390	391	392	392	392
I9_DVTANDPULM	40_50	UKBB	RHEU_ARTHRITIS_OTH	2.4992050667953	-12.1166948591154	-12.1242228408603	-12.1213455668311	-12.0492480131393	NA	1.00623426817203	1245.06251864564	1817.68488728546	3431.62155629655	4290.03936828704	0	0.0130017671879342	0.992235272516949	0.994678033275991	0.997181678045234	0.997759019091974	NA	168	35440	167	116	53	15	6	0	1	0	0	0	0	0	35075	35126	35189	35227	35236	35242	365	366	366	366	366	366
I9_DVTANDPULM	40_50	UKBB	SLEEP	1.77634606506296	-12.5510156047452	-12.5540165840596	-12.5301844359227	-12.5179693629254	NA	1.00478694886334	999.400952173928	1329.0135027285	1886.69519891749	2731.54356263979	0	0.0770804155192481	0.989979999197028	0.99246320144452	0.994701016244345	0.996343510803278	NA	296	38035	295	237	127	61	19	0	1	0	0	0	0	0	37595	37653	37763	37829	37871	37890	440	441	441	441	441	441
I9_DVTANDPULM	40_50	UKBB	SLE_COMORB	2.78380234177136	-13.1959114307652	-13.1828240051653	-13.1822158837137	-13.270085203324	NA	0.722671461207132	1724.14529488694	2643.38172532272	4098.08389414866	6608.3729343317	0	0.0001171094376674	0.993893373582569	0.9960208818726	0.997433466794639	0.998397791847746	NA	294	23908	292	216	90	39	11	0	2	0	0	0	0	0	23720	23796	23922	23973	24001	24012	188	190	190	190	190	190
I9_DVTANDPULM	40_50	UKBB	SMOKING	2.50307507734409	-14.1966287847936	1.50974823804754	-14.2095019745882	-14.2240666537829	NA	0.597907750815255	1924.15206497533	1.01238369905721	3718.50141385567	6157.68985764666	0	2.83426091251081e-05	0.994113163735854	0.135887822524232	0.996951052752693	0.998156913819279	NA	734	23896	730	573	311	153	43	0	4	1	1	0	0	0	23747	23904	24166	24324	24434	24477	149	152	152	153	153	153
I9_DVTANDPULM	40_50	UKBB	SMOKING_DEPEND	1.45061867185183	1.03869167054287	-13.1595938290791	-13.1367327296632	-13.0780699623538	NA	1.01194194486392	1.0114518863656	1770.85788938356	2991.58091809291	6381.83470569189	0	0.15171502886009	0.304452781968624	0.994070817219042	0.99649631321182	0.998364924306908	NA	640	24124	638	483	228	83	14	0	2	1	0	0	0	0	23970	24125	24380	24525	24594	24608	154	155	156	156	156	156
I9_DVTANDPULM	40_50	UKBB	SPONDYLOPATH_COMORB	3.17686859661897	-13.2389647278144	-13.2397126112669	-13.2284015279848	-13.2346068359376	NA	0.520927024253467	1485.99538546882	2055.58066746101	3156.49271111568	4820.94468793718	0	1.07074646821521e-09	0.992891616001079	0.994860970717148	0.996656191724993	0.997809625315627	NA	411	23939	407	319	160	71	22	0	4	0	0	0	0	0	23754	23842	24001	24090	24139	24161	185	189	189	189	189	189
I9_DVTANDPULM	40_50	UKBB	ST19_COMPLICATIO_PROCED_NOT_ELSEW_CLASSIFIED	2.86863546830233	-12.0942255447723	-12.1024144422463	-12.1509440865474	-12.1890669738888	NA	0.715142105145807	954.520170523788	1249.01732499207	2001.38108100148	2707.16650607714	0	6.03903485070599e-05	0.989890692786493	0.992268979509245	0.995155849519332	0.99640752223141	NA	273	37485	271	211	120	45	16	0	2	0	0	0	0	0	37089	37149	37240	37315	37344	37360	396	398	398	398	398	398
I9_DVTANDPULM	40_50	UKBB	ST19_COMPLICATIO_SURGI_MEDICAL_CARE_NOT_ELSEW_CLASSIFIED	2.98006788755746	1.06176361861862	-12.1231306884756	-12.1589028921141	-12.1756680636898	NA	0.510329043435179	1.00457413304976	972.425014501491	1533.11026629867	2277.13832520102	0	5.23568308678144e-09	0.290543953565594	0.990053106305138	0.993672145176285	0.995733798352065	NA	445	37962	440	342	186	72	21	0	5	1	0	0	0	0	37546	37644	37800	37914	37965	37986	416	420	421	421	421	421
I9_DVTANDPULM	40_50	UKBB	ST19_FRACT_FOREA	2.98677335041072	-11.1434633052596	-11.1325465721867	-11.1174655772944	-10.9921626610665	NA	1.00549873888996	881.717103093604	1061.52067493634	2158.28723108401	3605.94747891613	0	0.00297373800261707	0.989916311474897	0.991632452931079	0.995890067464354	0.997567778414611	NA	101	38700	100	80	53	13	3	0	1	0	0	0	0	0	38243	38263	38290	38330	38340	38343	457	458	458	458	458	458
I9_DVTANDPULM	40_50	UKBB	ST19_FRACT_LOWER_LEG_INCLU_ANKLE	2.78933837313562	-12.1512435393601	-12.1440759778426	-12.1266494601198	-12.1495811851302	NA	1.00465138515795	1422.94979173525	1790.45827422812	2376.53078477851	3257.51731237374	0	0.00549604564374202	0.993186567904306	0.994588259009492	0.995928677022528	0.997024132232212	NA	115	38385	114	86	53	28	10	0	1	0	0	0	0	0	37946	37974	38007	38032	38050	38060	439	440	440	440	440	440
I9_DVTANDPULM	40_50	UKBB	ST19_INJURI_ELBOW_FOREA	2.70465061415534	-12.1648506684624	-12.1548764111789	-12.179091468058	-12.2125173807178	NA	1.00512508420031	1263.42289916422	1551.24901784267	2885.58232074866	3846.02414822596	0	0.00712681529827312	0.992317697764674	0.993748206201296	0.996632402366137	0.997466432264559	NA	130	38789	129	104	66	19	7	0	1	0	0	0	0	0	38329	38354	38392	38439	38451	38458	460	461	461	461	461	461
I9_DVTANDPULM	40_50	UKBB	ST19_INJURI_HEAD	-13.0165951359698	-13.0331509036146	-13.0400064749656	-13.072238764104	-13.1160784635485	NA	2021.61913452791	1611.01452012258	2151.2238297194	3064.77880243293	3857.26838927542	0	0.994862697747417	0.993545162800733	0.995163517631505	0.996596783477133	0.997286915173835	NA	193	38521	193	150	82	39	16	0	0	0	0	0	0	0	38073	38116	38184	38227	38250	38266	448	448	448	448	448	448
I9_DVTANDPULM	40_50	UKBB	ST19_INJURI_KNEE_LOWER_LEG	2.25090832939264	-12.5924936919323	-12.5960751410402	-12.5793162937955	-12.5173553830336	NA	1.00458571572907	1335.14818615623	1702.58042441462	2364.63039729989	3083.43404839183	0	0.0250498299758746	0.992474837290324	0.994097123367918	0.995755448746926	0.996760956448705	NA	188	38543	187	144	86	42	16	0	1	0	0	0	0	0	38094	38137	38195	38239	38265	38281	449	450	450	450	450	450
I9_DVTANDPULM	40_50	UKBB	ST19_INJURI_WRIST_HAND	-12.2567269822136	-12.2447938469088	-12.2815765635132	2.71818621421166	-12.3532995418914	NA	1263.78782464119	954.4562134517	1312.25654535994	1.00621685421816	2955.70824603864	0	0.992261913171772	0.989764156980916	0.992532605533292	0.00690498907027589	0.996665273611771	NA	228	38430	227	185	95	47	12	0	1	1	1	1	0	0	37981	38023	38113	38161	38196	38208	449	449	449	449	450	450
I9_DVTANDPULM	40_50	UKBB	ST19_INJURY_POISO_CERTA_OTHER_CONSE_EXTER_CAUSES	2.10193319862268	-14.6820675107888	-14.683754168996	1.22647430186131	-14.6159483993431	NA	0.459720385775057	1510.64669229935	1987.10371629246	1.00629473803752	4141.73811083112	0	4.82631687269017e-06	0.992245433281794	0.994104065114529	0.22291925318409	0.997184318502924	NA	1289	34833	1283	992	550	252	73	0	6	1	1	1	0	0	34494	34785	35227	35525	35704	35777	339	344	344	344	345	345
I9_DVTANDPULM	40_50	UKBB	T2D	2.37428892390009	-13.2471033070431	-13.246958914217	-13.2152104171296	-13.164996897795	NA	0.714439210161128	1399.16549824023	1946.26287474141	2980.38197150187	4252.76578458141	0	0.000889622693450316	0.992445853397546	0.994569355185946	0.996462138776509	0.997530047145057	NA	323	36395	321	236	120	49	16	0	2	0	0	0	0	0	36013	36098	36214	36285	36318	36334	382	384	384	384	384	384
I9_DVTANDPULM	40_50	UKBB	T2D_INCLAVO	2.38023289268767	-12.2434409766221	-12.2430373676249	-12.2135256091165	-12.1653582756618	NA	0.71404520703134	852.738777187686	1189.85421280781	1826.48355536066	2583.82833656366	0	0.000857765632863922	0.988544537714202	0.991790289921478	0.994664659933933	0.996243358916145	NA	323	38300	321	236	120	49	16	0	2	0	0	0	0	0	37870	37955	38071	38142	38175	38191	430	432	432	432	432	432
I9_DVTANDPULM	40_50	UKBB	T2D_WIDE	2.36199589237817	-12.2432368550558	1.90335790911735	-12.2040463423664	-12.1795526709373	NA	0.714614293305373	842.90351238027	1.00524172337355	1778.54872832858	2527.77238666268	0	0.000948836628483131	0.988411074301891	0.0583003028303874	0.99452511837991	0.996155571805681	NA	335	36235	332	245	123	52	17	0	3	1	1	0	0	0	35861	35948	36070	36141	36176	36193	374	376	376	377	377	377
I9_DVTANDPULM	40_50	UKBB	VIT_DEF	2.99344823958188	-11.0798112081079	-11.0770286867458	-11.0319126118042	-10.9531939468575	NA	1.0060641002033	912.947664869362	1295.99219811472	2211.15593283855	4613.33102976752	0	0.00292601882056463	0.990316867409444	0.993180450798661	0.996019206017597	0.998105625615296	NA	110	35759	109	84	39	13	2	0	1	0	0	0	0	0	35398	35423	35468	35494	35505	35507	361	362	362	362	362	362
I9_DVTANDPULM	40_50	UKBB	VWXY20_ACCIDENTS	0.802504631190674	0.290407534493054	-13.1525516268023	1.54680136785416	-13.12253491258	NA	1.00495353098162	1.00445833959259	1090.83958899715	1.00585234314152	2420.12615070033	0	0.42455197335541	0.772490661834316	0.990379920459031	0.124097126146421	0.995673689697211	NA	824	36512	821	650	360	168	45	0	3	2	1	1	0	0	36116	36287	36577	36769	36892	36937	396	397	398	398	399	399
I9_DVTANDPULM	40_50	UKBB	VWXY20_COMPLICATIO_MEDICAL_SURGI_CARE	3.03064735889521	1.6264710290056	-12.13129598789	-12.1565936865203	-12.185730652547	NA	0.458743608759359	0.713663403994164	902.454938273836	1348.79301280777	2057.58428526961	0	3.93757283497866e-11	0.0226643890645316	0.989274719595726	0.99280880980031	0.995274677405416	NA	535	37915	528	406	225	97	27	0	7	2	0	0	0	0	37521	37643	37824	37952	38022	38049	394	399	401	401	401	401
I9_DVTANDPULM	40_50	UKBB	VWXY20_DRUGS_MEDICAM_BIOLO_SUBST_CAUSI_ADVER_EFFEC_THERAPE_USE	2.93628659955289	2.56121153364076	-11.1179871869159	-11.204462294121	-11.2975930480182	NA	1.00640936794052	1.00529002283644	1325.54748489988	1998.93655400336	3385.95681352641	0	0.00352751552328163	0.0108425121235599	0.993307847198685	0.995527711649389	0.997337781065138	NA	140	37063	138	91	42	19	4	0	2	1	0	0	0	0	36695	36742	36791	36814	36829	36833	368	369	370	370	370	370
I9_DVTANDPULM	40_50	UKBB	VWXY20_EXTER_CAUSES_MORBIDI_MORTA	1.85567770753216	-0.0552964506066221	-13.5448832206597	1.19167963806526	-13.5524478754129	NA	0.511349373470318	1.00498969992895	1109.072937416	1.00644107750189	2381.80940476267	0	0.000284541001267482	0.95612101033008	0.990255839641923	0.236392059452763	0.995460077304564	NA	1352	34893	1346	1043	586	268	76	0	6	2	1	1	0	0	34571	34874	35331	35649	35841	35917	322	326	327	327	328	328
I9_DVTANDPULM	40_50	UKBB	VWXY20_OTHER_EXTER_CAUSES_ACCIDENTAL_INJURY	-12.5233452463612	0.504928518071776	1.03558884988061	1.75308756311877	-12.4977286637528	NA	869.075609656047	1.00446141283641	1.00494111573245	1.00596026559453	2005.13784955975	0	0.988502912849401	0.615185174425859	0.302776738828111	0.0813859259903813	0.995026935338135	NA	669	36239	666	524	295	137	36	0	3	3	2	1	0	0	35843	35985	36214	36372	36473	36509	396	396	397	398	399	399
I9_DVTANDPULM	40_50	UKBB	VWXY20_SURGI_OPERA_OTHER_SURGI_PROCED_CAUSE_ABNORMAL_REACTION_PATIENT_COMPLICATION_WO_MENTION_MISAD_TIME_PROCED	3.10165048306461	1.17748363000539	-12.1442889484147	-12.147275595764	-12.1539642735966	NA	0.50989601793168	1.00447326329744	1004.94908249203	1486.41986479634	2233.84467809964	0	1.18022197337069e-09	0.241100756354413	0.990358213179043	0.993479624429194	0.995658868901353	NA	381	38271	376	302	174	76	22	0	5	1	0	0	0	0	37844	37918	38046	38144	38198	38220	427	431	432	432	432	432
I9_DVTANDPULM	40_50	UKBB	VWXY20_SURGI_OTHER_MEDICAL_PROCED_CAUSE_ABNORMAL_REACTION_PATIENT_COMPLICATION_WO_MENTION_MISAD_TIME_PROCED	3.13732546045316	1.22897202954824	-12.1384688509792	-12.1459670102866	-12.1676826669256	NA	0.510963655600496	1.00500074131759	1037.52870868872	1545.65567555925	2293.31969743775	0	8.25127225026745e-10	0.221383772960112	0.990665438104612	0.993730181973945	0.995766678059641	NA	402	37543	397	319	182	79	23	0	5	1	0	0	0	0	37166	37244	37381	37484	37540	37563	377	381	382	382	382	382
I9_DVTANDPULM	40_50	UKBB	VWXY20_TRANSPO_ACCIDENTS	2.33086413718359	-12.2450636876623	-12.2640829199447	-12.2713928584542	-12.2673102116809	NA	1.00581898909686	1124.44882364918	1546.0370966054	2133.98629716372	2830.42273997673	0	0.0204830771924142	0.991311339426204	0.993670772964352	0.995411825768188	0.996541906394719	NA	185	34935	184	148	76	37	13	0	1	0	0	0	0	0	34578	34614	34686	34725	34749	34762	357	358	358	358	358	358
I9_DVTANDPULM	40_50	UKBB	WEIGHTLOSS	2.4664796117818	-12.1256347870184	-12.1445063253966	-12.1555734006242	-12.184572115665	NA	1.00474130570774	1171.50067882301	1577.23599310593	2246.16643838662	4164.27054518063	0	0.0140947125156979	0.991741631725435	0.993856456237598	0.995682111156951	0.997665409105021	NA	159	38862	158	123	65	31	6	0	1	0	0	0	0	0	38408	38443	38501	38535	38560	38566	454	455	455	455	455	455
I9_DVTANDPULM	40_50	UKBB	Z21_ACQUI_ABSENCE_ORGANS_NOT_ELSEW_CLASSIFIED	4.68400617879852	3.64860210607244	-11.8980558146664	-11.8945892794219	-11.7238139712328	NA	0.457472954506986	0.61100810249491	1906.44718180788	3017.22192141983	4214.8477484786	0	1.32777845575171e-24	2.35159388800866e-09	0.995020468700851	0.996854561975201	0.997780646263577	NA	346	27044	337	234	125	48	13	0	9	3	0	0	0	0	26928	27031	27140	27217	27252	27265	116	122	125	125	125	125
I9_DVTANDPULM	40_50	UKBB	Z21_FACTO_INFLUENCI_HEALTH_STATUS_CONTACT_W_HEALTH_SERVI	2.41200713357447	1.26438838443698	1.11557632439937	-13.8069276833822	-13.6577036615031	NA	0.333616440893274	0.428975647747416	0.593262830763987	1397.82488191745	1827.08846978469	0	4.8341780228495e-13	0.00320396630963115	0.0600524593570952	0.99211907339517	0.994035773536205	NA	2861	25605	2841	2222	1260	614	207	0	20	9	3	0	0	0	25437	26056	27018	27664	28071	28278	168	179	185	188	188	188
I9_DVTANDPULM	40_50	UKBB	Z21_FOLLOW__EXAM_TREAT_CONDI_OTH_MALIG_NEOPLASMS	-13.0086176581915	-13.0168298331159	-12.987451302855	-12.9954624332497	-13.1246534173963	NA	2398.16659288701	1870.33638620808	2595.76102599713	3659.0588676467	7597.8624126706	0	0.99567197528429	0.994447071773304	0.996007936192688	0.99716625028111	0.9986217237756	NA	163	32385	163	128	66	31	5	0	0	0	0	0	0	0	32091	32126	32188	32223	32249	32254	294	294	294	294	294	294
I9_DVTANDPULM	40_50	UKBB	Z21_MEDICAL_OBSER_EVALU_SUSPECTED_DISEA_CONDI	2.97275747134718	2.47928952728085	-12.1771793716789	-12.178403320688	-12.2257947163002	NA	0.716124092379291	0.714970673737651	1517.83693164418	2232.19365922865	3368.8855577178	0	3.30770616499476e-05	0.000524971965371033	0.993598864946155	0.995646922595895	0.997104457462542	NA	202	32528	198	161	79	35	11	0	4	2	0	0	0	0	32220	32257	32339	32383	32407	32418	308	310	312	312	312	312
I9_DVTANDPULM	40_50	UKBB	Z21_OTHER_MEDICAL_CARE	3.52467643271172	2.6452175909603	1.62052788561698	-11.2587458588016	3.4898929385971	NA	0.372351621385222	0.461090897079749	1.00681595781923	996.208628324809	1.00761109519058	0	2.90795405027049e-21	9.64433896344782e-09	0.107494555694999	0.990982824267919	0.000533133833431258	NA	620	34056	605	442	234	84	20	0	15	7	2	1	1	0	33751	33914	34122	34272	34336	34356	305	313	318	319	319	320
I9_DVTANDPULM	40_50	UKBB	Z21_PERSONAL_HISTORY_ALLERGY_DRUGS_MEDICAM_BIOLO_SUBST	3.08060197953881	1.46444826390998	2.7198635789935	-12.0964705613202	-12.0841076038394	NA	0.605599556422622	1.01493528970006	0.730301851149047	1672.69304331043	2622.96819741045	0	3.64034590234963e-07	0.149049161050516	0.000195857490992466	0.994229961669334	0.996324130505823	NA	702	27725	696	543	298	137	35	0	6	3	2	0	0	0	27601	27754	27999	28160	28262	28297	124	127	128	130	130	130
I9_DVTANDPULM	40_50	UKBB	Z21_PERSONAL_HISTORY_CERTA_OTH_DISEA	2.09961470739686	2.02396111808224	-13.6821335069951	-13.6853382856456	-13.602473626396	NA	0.512975725647061	0.422841446716483	1452.66915969385	2261.33807732654	3168.06169253777	0	4.25809590792911e-05	1.6965391644894e-06	0.992485142533367	0.995171330822399	0.996574192234323	NA	992	29384	982	753	392	157	50	0	10	6	0	0	0	0	29110	29339	29700	29935	30042	30092	274	278	284	284	284	284
I9_DVTANDPULM	40_50	UKBB	Z21_PERSONAL_HISTORY_MALIG_NEOPLASM	4.39888309581491	3.15249024728825	-11.7027850087588	-11.7328402221001	-11.6466370305199	NA	0.486214058595051	0.729839564831355	1641.44324526959	2500.2929625803	3072.55262933185	0	1.46661146451698e-19	1.56433362099595e-05	0.994311474125439	0.99625587167156	0.996975593019921	NA	346	26823	339	231	125	52	19	0	7	2	0	0	0	0	26703	26811	26917	26990	27023	27042	120	125	127	127	127	127
I9_DVTANDPULM	40_50	UKBB	Z21_PERSONAL_HISTORY_MEDICAL_TREAT	2.8781166453904	2.5195917389163	-12.1683263295249	-12.1413208309588	-12.1204034529944	NA	0.58994941777671	0.588654762427737	1216.46609084657	1915.61142616636	3007.80277349132	0	1.06851208406146e-06	1.86680364472492e-05	0.992018883327891	0.994942968366332	0.996784810261207	NA	361	27659	355	240	125	49	13	0	6	3	0	0	0	0	27406	27521	27636	27712	27748	27761	253	256	259	259	259	259
I9_DVTANDPULM	40_50	UKBB	Z21_PERSONAL_HISTORY_OTH_DISEA_CONDI	2.6418351600895	1.44074124129221	-13.1156214822453	-13.1239042398223	-13.1489842453261	NA	0.728595765436404	1.01310256402137	1891.62640812278	2794.0522150859	4188.43841286383	0	0.000287926535241794	0.154994906408021	0.99446789916062	0.996252281181531	0.997495163291794	NA	663	27950	660	524	302	130	36	0	3	1	0	0	0	0	27809	27945	28167	28339	28433	28469	141	143	144	144	144	144
I9_DVTANDPULM	40_50	UKBB	Z21_PERSONAL_HISTORY_RISK__NOT_ELSEW_CLASSIFIED	-12.9544767677331	-12.9602697927518	-12.9436051267122	-12.911117167002	-12.9509265642515	NA	3037.46159145687	2386.71483945237	3298.73086058214	4947.32200809837	8043.32433588251	0	0.996597110659566	0.995667371660272	0.996869257715357	0.997917748361631	0.998715289915312	NA	259	26479	259	192	96	39	9	0	0	0	0	0	0	0	26363	26430	26526	26583	26613	26622	116	116	116	116	116	116
I9_DVTANDPULM	40_50	UKBB	Z21_PERSONS_ENCOUNTERI_HEALTH_SERVI_CIRCUMSTANC_RELATED_REPRODUCTION	-12.948181599472	-12.9459947511573	-12.947366147718	-12.9265567435575	-12.8866658698217	NA	1725.57416816236	1218.92973786496	1370.99600511887	1669.68835949459	1960.18058510169	0	0.994012974098649	0.991525996270552	0.992465076512291	0.993822920929148	0.994754566109635	NA	294	32501	294	270	208	133	62	0	0	0	0	0	0	0	32087	32111	32173	32248	32319	32381	414	414	414	414	414	414
I9_DVTANDPULM	40_50	UKBB	Z21_PERSONS_ENCOUNTERI_HEALTH_SERVI_EXAM_INVES	1.56161431276059	1.07513153547548	-13.4974465439154	-13.4927914812698	-13.5173976400192	NA	0.714225833112617	0.713578566601258	1387.61453789866	2061.46409835383	3543.94654862142	0	0.0287831860703295	0.131893785494941	0.992239030300397	0.994777685846365	0.996956698815864	NA	793	36898	789	617	328	142	34	0	4	2	0	0	0	0	36535	36707	36996	37182	37290	37324	363	365	367	367	367	367
I9_DVTANDPULM	40_50	UKBB	Z21_PERSONS_ENCOUNTERI_HEALTH_SERVI_OTH_CIRCUMSTANC1	2.29444457615007	-13.1935756383497	1.13133798594767	-13.2018090356327	-13.1896758185764	NA	0.585878707912735	1033.53643399873	1.00503752108368	1689.4309820581	2502.43992889539	0	8.99388404073063e-05	0.989814907285946	0.26030632214759	0.993765112328515	0.995794588373541	NA	581	37678	577	465	283	157	48	0	4	1	1	0	0	0	37268	37380	37562	37688	37797	37845	410	413	413	414	414	414
I9_DVTANDPULM	40_50	UKBB	Z21_PERSONS_ENCOUNTERI_HEALTH_SERVI_SPECIFIC_PROCED_HEALTH_CARE	2.71194751505746	1.77902031630103	0.770137590741304	-12.119229997492	2.19738814115593	NA	0.369896431693916	0.458803933843722	1.00583309060272	908.163160019519	1.0068746841804	0	2.27352961267347e-13	0.000105527707262713	0.443871872198406	0.989352728744825	0.0290811353026779	NA	1250	36154	1235	942	506	222	67	0	15	7	2	1	1	0	35809	36102	36538	36822	36977	37044	345	353	358	359	359	360
I9_DVTANDPULM	40_50	UKBB	Z21_PERSONS_W_POTEN_HEALTH_HAZARDS_RELATED_FAMILY_PERSONAL_HISTORY_CERTA_CONDI_INFLUENCI_HEALTH_STATUS	2.34200800460306	1.9467893834657	1.25274841002242	-13.6733220396102	-13.5631474139047	NA	0.339011966768957	0.322905644983183	0.590043715870825	1486.43070685228	2062.14605488761	0	4.90377250955794e-12	1.6500494888013e-09	0.033741696762456	0.992660553469857	0.994752191355346	NA	2689	33190	2665	2052	1125	498	149	0	24	14	3	0	0	0	32950	33563	34490	35117	35466	35615	240	250	261	264	264	264
I9_DVTANDPULM	40_50	UKBB	Z21_PRESENCE_OTH_FUNCTIONAL_IMPLANTNTS	4.37578944579181	-11.5834305260303	3.72612244175813	-11.6728620212085	-11.6079103824472	NA	0.732877019505298	1681.51378527567	1.01788915974916	3660.81140293825	4367.0419697659	0	2.36236552341348e-09	0.994503662496077	0.000251589255272029	0.997455869866035	0.997879168179468	NA	142	26607	139	91	53	19	7	0	3	1	1	0	0	0	26480	26528	26566	26600	26612	26619	127	129	129	130	130	130
I9_DVTANDPULM	40_50	UKBB	Z21_PROBL_RELATED_LIFESTYLE	2.40027451107267	-13.1928797217864	1.20379681200875	-13.2026416112523	-13.1950346509879	NA	0.586125051093761	1088.5199036378	1.00510747342095	1748.81677358555	2557.96219712234	0	4.21881137730289e-05	0.990329862319553	0.231041737178759	0.993976450821903	0.995884197292509	NA	533	37461	529	426	266	147	46	0	4	1	1	0	0	0	37065	37168	37328	37447	37548	37594	396	399	399	400	400	400
I9_DVTANDPULM	40_50	UKBB	Z21_TOBAC_USE	2.75940215640814	-12.1870284928947	1.81137362022937	-12.2191036512542	-12.2364231682996	NA	0.715092282966744	941.815091229863	1.00500954193286	1314.23761539334	1853.90541223503	0	0.000113942492450795	0.989675711707451	0.0714911900374566	0.99258178766477	0.99473372148722	NA	249	38223	246	211	145	94	32	0	3	1	1	0	0	0	37784	37819	37885	37936	37998	38030	439	441	441	442	442	442
I9_DVTANDPULM	50_60	UKBB	AB1_BACTINF_NOS	2.36299615703962	1.84478376263995	2.39683991305995	2.8951593415087	-9.19261724584053	-9.15242806696269	1.0024110945987	1.00182568995018	1.00192475251679	1.00182124707918	566.472907987006	881.916491710834	0.0184077510087278	0.0655597563501569	0.0167460956473897	0.00385369139804521	0.987052645655141	0.991719794291973	118	52897	106	83	49	31	13	6	3	3	2	1	0	0	51883	51906	51940	51958	51976	51983	1023	1023	1024	1025	1026	1026
I9_DVTANDPULM	50_60	UKBB	AB1_BACT_INTEST_OTH	2.42139330851576	1.19347259363867	-11.1368561824755	2.51672239230485	-11.1280425613974	2.75194273717025	0.710286141303716	1.00180881889714	566.621712964652	0.709466784401794	709.565824815203	1.00144226778432	0.000651921080196092	0.233528881780556	0.984318720392005	0.000389136854717469	0.987487377365847	0.00599637736544787	244	51620	198	164	117	92	61	21	5	3	3	3	1	1	50643	50677	50724	50749	50780	50820	1018	1020	1020	1020	1022	1022
I9_DVTANDPULM	50_60	UKBB	AB1_CANDIDIASIS	2.07788065729644	1.84983431943249	1.40883044752793	1.67941266634683	-11.4515582248157	-11.4191593332597	0.58145088878936	0.503944404954044	0.709851828170257	0.709889686935642	494.11214767914	797.34275177135	0.000352088726982287	0.000241876611637687	0.0471798154125147	0.0179941968456346	0.981509858329566	0.988573471747831	561	50573	446	349	281	225	165	73	11	8	4	2	0	0	49630	49727	49795	49851	49911	50003	1047	1050	1054	1056	1058	1058
I9_DVTANDPULM	50_60	UKBB	AB1_DERMATOPHYTOSIS	0.69310968697731	-13.0462125434967	0.510271911125085	0.93063819299347	-0.616703991546185	0.901371853000205	0.710960766686786	486.908389602002	0.581030114076909	0.50420845312299	1.0016476535135	0.709399300481101	0.329614027955178	0.978624056577029	0.379824672519795	0.0649298271798535	0.538099436574759	0.203866420230301	1586	50498	1099	1037	943	840	705	338	8	7	8	6	3	2	49959	50021	50115	50218	50353	50720	1018	1019	1018	1020	1023	1024
I9_DVTANDPULM	50_60	UKBB	AB1_GASTROENTERITIS_NOS	2.14736461529936	1.11077994177626	0.721238519273422	1.39537887871431	0.268459013596497	-10.6162007760968	0.322525056607911	0.412600291765638	0.580521776783545	0.503536735753744	1.00154023438825	481.375246778069	2.77620997309507e-11	0.00709940050099846	0.214090118555992	0.00558576476816839	0.788663788029122	0.982404961283142	1592	53178	1299	1090	843	583	359	99	23	14	8	5	1	0	52386	52595	52842	53102	53326	53586	1062	1071	1077	1080	1084	1085
I9_DVTANDPULM	50_60	UKBB	AB1_HERPES_SIMPLEX	1.97298714797693	1.97087383047508	1.45249443530644	-12.4082532195989	-12.4184838177906	-12.4271407387322	1.00274389861953	0.71024197677756	1.00220337724816	1098.42826736325	1001.90190142322	1409.27850764503	0.0491154287254855	0.00552130975679065	0.147253520098535	0.990986991679004	0.990110545967884	0.992964275566263	222	47539	149	145	123	110	93	57	3	3	1	0	0	0	46561	46565	46587	46600	46617	46653	1048	1048	1050	1051	1051	1051
I9_DVTANDPULM	50_60	UKBB	AB1_INFECT_PARASIT	2.17080146568103	0.558394343396953	0.595744687408042	1.12664742429404	0.161128058265602	0.379990962473292	0.181509495618225	0.28538417992246	0.308933398753547	0.266660483480841	0.412910794077756	0.580464093217931	5.77612412173851e-33	0.050389709101846	0.0538063890781904	2.38913398088003e-05	0.696370277681995	0.512704058992398	6279	41265	4747	4174	3436	2755	2089	932	72	40	29	23	9	3	41951	42524	43262	43943	44609	45766	774	806	817	823	837	843
I9_DVTANDPULM	50_60	UKBB	AB1_INTESTINAL_INFECTIONS	2.0572310638895	1.22559433937746	0.695816461249666	1.21054517775281	-12.5439974414437	1.59265027837099	0.295557056697784	0.338499600166823	0.503530806695315	0.451037491707596	471.736019137798	0.709047062364268	3.39016912136847e-12	0.000293844487425288	0.167010190393968	0.00727661401644378	0.978785841855225	0.0246922145662991	2137	53458	1699	1450	1134	850	565	191	29	18	10	7	2	2	52790	53039	53355	53639	53924	54298	1077	1088	1096	1099	1104	1104
I9_DVTANDPULM	50_60	UKBB	AB1_MYCOSES	1.78229837106805	0.0543491814444021	0.46867604472535	1.03061432019861	-0.19919318316886	0.647504602280769	0.340397839672676	0.580805059593638	0.503921253969552	0.413043124475147	0.709314463422299	0.709253922350995	1.64158487126701e-07	0.925446293596931	0.352341002655455	0.0125895503043722	0.778844682851893	0.361275339654963	2303	51165	1651	1479	1299	1134	925	447	22	14	12	9	4	2	50734	50906	51086	51251	51460	51938	1061	1069	1071	1074	1079	1081
I9_DVTANDPULM	50_60	UKBB	AB1_OTHER_BACTERIAL	3.79405555515752	1.33393229389639	1.39268958573212	2.50664508485475	-11.7318215457837	-11.6984815111601	0.217714058740153	0.580216883446269	0.709616479666907	0.503460586435288	671.49572170384	1216.23759891572	5.16727743367795e-68	0.0215036006296722	0.0496932798966095	6.39695275642418e-07	0.986060725644879	0.992325599976091	768	54052	647	433	286	194	120	47	31	9	6	4	0	0	53038	53252	53399	53491	53565	53638	1104	1126	1129	1131	1135	1135
I9_DVTANDPULM	50_60	UKBB	AB1_OTHER_BACT_INOTHER	2.75521337180841	1.65376179927645	0.388203098448158	1.38881653959602	1.4246554326468	-11.1890324793322	0.339121706708263	0.451089523593506	1.00182631918886	0.709617559746157	0.709302212611161	572.082390467052	4.49002169806089e-16	0.000246229652948471	0.698389483699435	0.0503317347677006	0.0445869027027591	0.984395626805706	815	53319	647	527	378	281	192	88	16	10	5	4	2	0	52428	52548	52697	52794	52883	52987	1043	1049	1054	1055	1057	1059
I9_DVTANDPULM	50_60	UKBB	AB1_OTHER_SEPSIS	4.06886357937183	1.66867073688587	1.10324925361376	2.68520097593815	-10.5797526804	-10.5775117570494	0.217803068305009	0.580233441786381	1.00186547516247	0.580426661888096	522.588698913113	1046.98507577486	7.01708781313852e-78	0.00402927080649494	0.270811796636782	3.72339224194569e-06	0.983848015186063	0.991939245408659	602	53887	513	320	201	130	75	23	30	7	4	3	0	0	52862	53055	53174	53245	53300	53352	1084	1107	1110	1111	1114	1114
I9_DVTANDPULM	50_60	UKBB	AB1_OTHER_SUPERF_MYCOSIS	2.41290283682013	-12.2387638488568	-12.2336956317187	0.890750891250677	0.7805773177679	-12.2405938530221	0.581933287106803	628.972393715454	663.085628207006	1.0022451925288	1.00175644971699	1065.7922903019	3.37807805428482e-05	0.984475464062806	0.985280146759501	0.374134515650396	0.435856799632202	0.990836520179338	406	50091	278	261	238	213	173	87	5	2	2	2	1	0	49207	49224	49247	49272	49312	49398	1007	1010	1010	1010	1011	1012
I9_DVTANDPULM	50_60	UKBB	AB1_OTHER_VIRAL	1.62536459517526	-0.185006448524384	-12.1004148271489	0.226408559518992	0.857018154366093	1.05335910790688	0.581863767891791	1.00214436789697	425.650173187925	1.00192140127273	0.709369835147648	1.00128049589751	0.00521609368117198	0.853534490451046	0.97732073304643	0.821221352920402	0.226993371692704	0.292794039104256	896	52030	624	619	535	438	345	158	5	2	2	4	3	1	51178	51183	51267	51364	51457	51644	1119	1122	1122	1120	1121	1123
I9_DVTANDPULM	50_60	UKBB	AB1_PEDICULOSIS_ACARIASIS_OTHERINFEST	-11.4782875443688	-11.4793631210571	-11.4454649730755	-11.4540947786565	2.09879407499591	-11.5188955481389	1182.13256769446	834.9150497735	853.064082326064	916.238926770424	1.0016198587877	1248.42461406645	0.992252810928749	0.989030119844488	0.989295193637347	0.990025737743295	0.036135465240164	0.992638227084168	113	54873	76	73	70	61	47	28	0	0	0	0	1	0	53743	53746	53749	53758	53772	53791	1167	1167	1167	1167	1166	1167
I9_DVTANDPULM	50_60	UKBB	AB1_SEPSIS	4.03551741157497	1.62225542787166	1.05989520767682	2.65231225210759	-10.596750634061	-10.5932101985009	0.217754333397428	0.580228288378399	1.00184901214863	0.580414597511619	504.713725669829	1010.06016589709	1.13059245164827e-76	0.00517567485351565	0.290083223575281	4.88456330016835e-06	0.983249192249515	0.991632177755528	619	53922	527	333	209	134	79	26	30	7	4	3	0	0	52899	53093	53217	53292	53347	53400	1085	1108	1111	1112	1115	1115
I9_DVTANDPULM	50_60	UKBB	AB1_SEPSIS_BACT	3.96175480012275	-11.6719288047882	-11.6556392450422	2.76245615177943	2.19348480632506	-11.6909850506305	0.274999926020119	548.521109514208	717.748631200403	0.709877735825639	1.00176393782357	2328.46599243784	4.71765120411063e-47	0.983023171073707	0.987043589542465	9.96455156067804e-05	0.028551629592069	0.995993921616001	403	53262	348	221	134	80	47	13	17	3	3	3	1	0	52302	52429	52516	52570	52603	52637	998	1012	1012	1012	1014	1015
I9_DVTANDPULM	50_60	UKBB	AB1_SEPSIS_BACT_IMPL	4.00960536217336	-11.662943786338	-11.6427771393152	2.81005475097926	2.28016279658372	-11.7023767408267	0.274981375901601	564.032104557685	735.948115775405	0.70988983940418	1.00186417268319	2417.54047519406	3.69032381216985e-48	0.983502677228422	0.987377908243147	7.54415916348964e-05	0.022850792916044	0.99613776507231	383	53228	330	208	125	76	44	11	17	3	3	3	1	0	52268	52390	52473	52522	52554	52587	996	1010	1010	1010	1012	1013
I9_DVTANDPULM	50_60	UKBB	AB1_SEPSIS_CONDITION	3.1793613120746	0.652845277611145	0.571180765981678	1.33108599654618	1.18859201053777	-11.1747133145702	0.170315682225753	0.45109641232309	0.580384875504029	0.503540477016967	0.580060102425397	460.659031808453	9.1081470132643e-78	0.147829403149897	0.325046008834567	0.00820649598377672	0.0404538788966545	0.980646733855218	2348	52902	1998	1496	994	642	395	158	53	14	10	7	3	0	52254	52756	53258	53610	53857	54094	945	984	988	991	995	998
I9_DVTANDPULM	50_60	UKBB	AB1_SEPSIS_EXPLICIT	4.0500877025228	1.63575028609193	1.06836094617106	2.6719314037195	-10.5925993449439	-10.592782215797	0.21797821970611	0.580312182305448	1.00189534964012	0.580509893728054	505.470379528488	1021.8655662228	4.64421028559236e-77	0.00482122619817008	0.286270037393029	4.16984866143968e-06	0.983280814730044	0.991729180138108	624	53885	531	337	211	135	80	26	30	7	4	3	0	0	52909	53103	53229	53305	53360	53414	1039	1062	1065	1066	1069	1069
I9_DVTANDPULM	50_60	UKBB	AB1_SEPSIS_IMPLICIT	3.67879589651455	-12.7412100539562	1.71289210694792	-12.7209668273552	-12.7517001553813	-12.7218444770432	0.274593011050331	783.240617065592	0.709724654211945	1320.24679741877	1478.38766729211	2291.25932020709	6.27308812241736e-41	0.987021144944975	0.0158018596304626	0.992312266159852	0.993118003656283	0.995569898592649	503	53532	430	313	207	116	68	29	16	2	2	0	0	0	52581	52698	52804	52895	52943	52982	1008	1022	1022	1024	1024	1024
I9_DVTANDPULM	50_60	UKBB	AB1_SEPSIS_VIRAL	2.63229238707053	1.52344581134429	2.70040689174247	-11.0894835125868	-11.1514494581294	-11.2204512068168	0.710532289497726	1.00209638877914	0.710280010935495	893.606486608627	857.504907497086	1401.21030369056	0.000211660554996746	0.128445954980355	0.000143596138952633	0.990098661197064	0.989624177666884	0.993610859781525	215	52832	176	141	90	54	44	20	5	3	2	0	0	0	51909	51944	51995	52031	52041	52065	957	959	960	962	962	962
I9_DVTANDPULM	50_60	UKBB	AB1_SEPSIS_VIRAL_IMPL	2.63229238707053	1.52344581134429	2.70040689174247	-11.0894835125868	-11.1514494581294	-11.2204512068168	0.710532289497726	1.00209638877914	0.710280010935495	893.606486608627	857.504907497086	1401.21030369056	0.000211660554996746	0.128445954980355	0.000143596138952633	0.990098661197064	0.989624177666884	0.993610859781525	215	52832	176	141	90	54	44	20	5	3	2	0	0	0	51909	51944	51995	52031	52041	52065	957	959	960	962	962	962
I9_DVTANDPULM	50_60	UKBB	AB1_STREPTSTAPHYCOCC_INOTHER	2.47957717123811	1.9653435765141	-12.232990122532	1.99113110806766	-12.2192879318787	-12.2063458859313	0.504652747323227	0.503963738913329	710.636943294742	0.709537204276651	969.494931722212	1853.7875111845	8.94955884213031e-07	9.62833953193855e-05	0.986265797161535	0.00501234706801521	0.98994391538953	0.994746331771207	443	52861	372	307	223	149	86	31	10	6	2	2	0	0	51923	51988	52072	52146	52209	52264	999	1003	1007	1007	1009	1009
I9_DVTANDPULM	50_60	UKBB	AB1_VIRAL_INOTHER	3.19892769901845	1.72629099560947	2.68155353753015	-10.042419115373	2.86648485569378	-9.96428532356586	0.504398872817202	1.00193263905265	1.00252403689181	691.477783488627	1.00171612007344	901.515811088398	2.26713611830273e-10	0.0848955537725185	0.00747733435824955	0.98841262916741	0.00421543015574798	0.991181311021957	216	52687	189	146	45	34	25	15	6	2	2	1	1	0	51705	51748	51849	51860	51869	51879	1003	1007	1007	1008	1008	1009
I9_DVTANDPULM	50_60	UKBB	AB1_VIRAL_NOS	1.66207345299951	-0.15918632646516	-12.1233629160479	0.243919116497454	0.88284227284563	1.04958444966361	0.581764456219668	1.00215210790748	433.681433144375	1.00192678121101	0.709360693618357	1.00124524784426	0.00427729760556074	0.873791406844458	0.977698412564868	0.807656782052625	0.21329336136965	0.294510044086565	867	52002	601	603	524	429	338	154	5	2	2	4	3	1	51146	51144	51223	51318	51409	51593	1117	1120	1120	1118	1119	1121
I9_DVTANDPULM	50_60	UKBB	AB1_VIRAL_OTHER_INTEST_INFECTIONS	1.99047211525816	1.36814311887935	0.87496038712586	0.987216461628975	-11.5312179216493	1.84472708876847	0.710302473892342	0.709689268297561	1.00186554254551	1.00192068026125	526.750081112354	1.00160508100524	0.00507415500099202	0.0538792805511857	0.382482606166629	0.324464962611602	0.982534704276737	0.0655086687293019	406	51594	291	265	222	194	154	67	6	4	2	2	1	1	50693	50719	50762	50790	50830	50917	1010	1012	1014	1014	1015	1015
I9_DVTANDPULM	50_60	UKBB	AB1_VIRAL_SKIN_MUCOUS_MEMBRANE	0.512218935511501	0.555104703783445	0.361135894526116	0.15907787309888	-0.630605591560897	-11.9862984346071	0.710838051332458	0.503897698684141	0.580597777205742	0.709705679680033	1.00151045295653	444.696701495776	0.471165146667357	0.270626114774059	0.533937250533617	0.82264349858663	0.528920639382365	0.978496524629816	1673	48263	1211	1144	1034	858	672	331	10	9	5	3	1	0	47656	47723	47833	48009	48195	48536	1059	1060	1064	1066	1068	1069
I9_DVTANDPULM	50_60	UKBB	AB1_VIRAL_WARTS	0.543100479059606	-0.120745354171613	-13.0047939441113	-12.9924757061645	0.0325061597121178	-13.0305186900182	1.00258706270883	1.00197813783128	646.878622724614	691.521343323888	1.00156157505383	1005.61868664482	0.588025830798877	0.904081554846714	0.983960475705655	0.985010027510635	0.974108820679462	0.989661529877218	811	47741	568	546	510	452	342	175	3	2	1	1	1	0	46938	46960	46996	47054	47164	47331	1043	1044	1045	1045	1045	1046
I9_DVTANDPULM	50_60	UKBB	AB1_ZOSTER	-12.9574212023346	0.364439986905352	0.541771030107017	0.125725709049228	0.77672940825178	-12.9545216954096	764.53492559319	0.7097484806779	0.709579981019425	1.00175952433446	0.709128785401385	1122.88022194909	0.986478012889324	0.607617236024569	0.445159621087813	0.900123861780816	0.273372474522025	0.990795114772373	962	48082	760	698	593	447	334	142	6	6	4	3	2	0	47224	47286	47391	47537	47650	47842	1054	1054	1056	1057	1058	1060
I9_DVTANDPULM	50_60	UKBB	ACUTE_RESPIRATORY_INFECTIONS	1.4009541422716	-0.0259762737778511	0.967699778466051	0.662441291328234	0.00147116601203592	-0.044554853372465	0.286964350350386	0.413967963051486	0.275877410517622	0.340215499520031	0.451645832147807	0.709768305437082	1.05026053132409e-06	0.94996599688616	0.000451970215396692	0.0515200369569616	0.997401019807853	0.949946629595303	4840	38472	3447	3184	2763	2425	1917	932	41	31	28	15	7	2	39050	39313	39734	40072	40580	41565	774	784	787	800	808	813
I9_DVTANDPULM	50_60	UKBB	ALCOHOLACUTE10	1.75417437162529	1.14301328544774	2.0678014117456	1.68851582103184	-10.2541909731991	2.72081049433195	1.00251954598796	1.0020065348685	0.709791629273574	1.00182274313057	386.155065526137	1.00215520559123	0.080158741843876	0.253984636815415	0.00357686585336801	0.0919030003052529	0.978814989240795	0.0066283936148962	225	54965	171	159	122	94	69	26	5	4	3	1	1	1	53853	53865	53902	53930	53955	53998	1161	1162	1163	1165	1165	1165
I9_DVTANDPULM	50_60	UKBB	ALCOHOLMENTAL	1.99231333567162	0.517488352630372	0.752760513543459	2.11317799856908	-11.7234194507543	1.93579782232989	0.452223507392206	0.709842809075624	0.709791818070603	0.412771389927058	419.710281860124	0.709323059698613	1.05494214203434e-05	0.465990507474817	0.288900348418907	3.06366966015518e-07	0.977716249534291	0.00635117161240901	898	54326	671	585	461	360	276	120	12	8	7	6	2	2	53420	53506	53630	53731	53815	53971	1121	1125	1126	1127	1131	1131
I9_DVTANDPULM	50_60	UKBB	ALCOHOL_RELATED	2.27318650885185	0.457797046002797	0.69159794325387	2.05474116599074	-12.2422625455947	1.83506555398801	0.383722610082543	0.70982080515594	0.709705029096826	0.412886592132267	529.165847770624	0.709437367318568	3.14134875675627e-09	0.518961306708872	0.329815057542569	6.47353373747944e-07	0.981542571123433	0.00969142205166093	978	54196	722	630	502	389	298	140	14	8	7	6	2	2	53324	53416	53544	53657	53748	53906	1114	1120	1121	1122	1126	1126
I9_DVTANDPULM	50_60	UKBB	ALCOLIVER	2.88461747919538	-10.3642868305149	2.96006548260186	3.42573816789818	3.1754978126238	-10.4574985547672	0.70989852197418	453.724895975494	0.709423647574808	0.710272626089375	1.00209805006145	1315.71028286242	4.8358426297344e-05	0.98177577333426	3.01284338206172e-05	1.41321840838513e-06	0.00153043669253011	0.993658338846349	135	55031	115	73	45	29	16	5	5	4	5	3	1	0	53880	53922	53950	53966	53979	53990	1166	1167	1166	1168	1170	1171
I9_DVTANDPULM	50_60	UKBB	ALLERG_ASTHMA	2.14793097968079	-12.5890962346275	2.13139262298593	-12.5906643938548	-12.6172242924095	-12.7322420175712	1.00677818869463	1265.33531303995	1.00540613433714	2046.53840004921	2258.20630191552	3888.12304183122	0.0328861968149898	0.992061803931141	0.0340117814897293	0.995091304732624	0.995542021082703	0.997387212013401	218	26994	187	164	108	65	39	17	2	1	1	0	0	0	26715	26738	26794	26837	26863	26885	308	309	309	310	310	310
I9_DVTANDPULM	50_60	UKBB	ALLERG_ASTHMA_EXMORE	2.15276441089816	-12.5944671959972	2.13801401236201	-12.5973330130847	-12.6225327800518	-12.7330593126318	1.00690729841231	1271.78848249232	1.00550650915491	2059.44040091511	2265.95674021738	3897.67841555362	0.0325170167363549	0.992098712309004	0.0334778310867754	0.995119472826345	0.995555399730969	0.997393450078868	218	26717	187	164	108	65	39	17	2	1	1	0	0	0	26446	26469	26525	26568	26594	26616	300	301	301	302	302	302
I9_DVTANDPULM	50_60	UKBB	ALLERG_RHINITIS	2.18189259893899	0.607267658661771	-11.6171615801899	-11.6359236902225	-11.6317447769844	-11.6874504945224	0.580906151442893	1.00169364929164	570.51307254206	823.788301241539	927.147942003047	1626.41613012847	0.000172639898910587	0.54435479762663	0.983754073667681	0.988730338678485	0.989990220870536	0.994266439027962	404	54598	350	295	192	98	59	21	4	1	0	0	0	0	53491	53546	53649	53743	53782	53820	1157	1160	1161	1161	1161	1161
I9_DVTANDPULM	50_60	UKBB	APPENDACUT_NOCOMPLIC	-12.5224416112621	-12.5218958667631	-12.5341786945845	2.07947145688289	1.40669809964744	-12.5310661603254	1137.99736093336	858.511569773105	958.645119228507	0.710269311302437	1.00186241194977	1921.79746034294	0.991220312512675	0.988362797311473	0.989568045020336	0.00341454629350756	0.160294099969119	0.994797436474523	299	53831	220	197	156	134	99	41	2	3	3	3	1	0	52763	52786	52827	52849	52884	52942	1145	1144	1144	1144	1146	1147
I9_DVTANDPULM	50_60	UKBB	APPENDICITIS_BROAD	-12.5051250476864	-12.5035419142179	-12.5170388869634	1.78660525182191	1.02681577341473	-12.5378455405386	996.614161900024	740.633159321291	806.509141480377	0.709901473046222	1.00178837085102	1442.57174939772	0.989988719028405	0.986530566382411	0.987617311894251	0.0118461439043525	0.305371339251116	0.99306542122247	391	53878	279	255	216	179	139	65	2	3	3	3	1	0	52843	52867	52906	52943	52983	53057	1145	1144	1144	1144	1146	1147
I9_DVTANDPULM	50_60	UKBB	ARTHROSIS_COMORB	2.0054956028399	1.13167388699961	1.36429250463949	1.20281917979477	1.14975529262547	0.693417584341152	0.275410385186795	0.314652113599668	0.328862111565052	0.41797179060609	0.455003640537685	1.00356726019134	3.29286472518769e-13	0.000322419048936411	3.34625139300278e-05	0.0040051980029569	0.0115069515538701	0.48959521846783	3543	26672	2857	2518	1900	1354	887	317	39	27	21	12	6	1	26950	27289	27907	28453	28920	29490	369	381	387	396	402	407
I9_DVTANDPULM	50_60	UKBB	ASTHMA_ACUTE_RESPIRATORY_INFECTIONS	2.46529968407961	-13.1498760755663	1.27168642738766	0.989886705411627	-13.151823907779	0.926686268700011	0.414152674163611	720.94435923154	0.58133754843646	0.710476038955242	776.777758721625	1.00162298400701	2.63859398366236e-09	0.985447557466493	0.0287047211071341	0.163537412422885	0.986491456813624	0.354869836131328	827	47563	551	514	453	407	334	177	11	5	5	2	1	1	46850	46887	46948	46994	47067	47224	978	984	984	987	988	988
I9_DVTANDPULM	50_60	UKBB	ASTHMA_COMORB	1.99911959906602	0.577628909859832	0.636813380914196	0.954428146491871	1.30289061462182	1.17974371516459	0.16460318397781	0.232148432037592	0.255145799119626	0.255012301268645	0.221446860788274	0.361062888286389	6.09195296462339e-34	0.0128395891499374	0.0125644981930857	0.000182071700964762	4.01592287326345e-09	0.00108532946866667	12096	35101	9619	8424	6551	4796	3330	1458	102	58	51	43	30	8	37020	38215	40088	41843	43309	45181	456	500	507	515	528	550
I9_DVTANDPULM	50_60	UKBB	ASTHMA_CVDMETABOCOMORB	2.04225510983091	1.16210336116525	0.509179226012063	0.924938483839313	1.37219641236776	0.933972039282337	0.208365209774637	0.243545559949848	0.386632460145158	0.386546862179081	0.341918867489709	0.711104415328294	1.1111850638484e-22	1.82763103610194e-06	0.187852257106381	0.0167192737526156	5.9895465840644e-05	0.189044645355566	5022	30635	4279	3534	2557	1712	1051	399	63	40	23	17	11	2	30883	31628	32605	33450	34111	34763	432	455	472	478	484	493
I9_DVTANDPULM	50_60	UKBB	ASTHMA_EOSINOPHIL_SUGG	2.14786083512445	-11.5591456402354	1.19812476298272	1.54193593094394	2.32615170677272	-11.5982580747595	0.710500107353751	514.805265786928	1.00213983071108	1.00233058852493	0.709957135926022	1102.41522694686	0.00250260115022133	0.982086257556931	0.231865789235017	0.123962897164404	0.00105114291850578	0.991605794160205	330	47437	259	221	164	119	80	41	4	3	3	3	2	0	46536	46574	46631	46676	46715	46754	968	969	969	969	970	972
I9_DVTANDPULM	50_60	UKBB	ASTHMA_EXCL	2.10648856380164	0.712641699172293	0.907176267669687	0.588929818175039	0.341439103086634	0.791597170949724	0.182816550774068	0.255056075249756	0.255011170771325	0.325667690538824	0.361151293718876	0.453011074708199	1.0171687464922e-30	0.00520509959085176	0.000374546244765993	0.0705479134122033	0.344445276997003	0.0805658274461494	7392	31660	5557	4972	4106	3312	2488	1177	77	44	32	20	12	5	32910	33495	34361	35155	35979	37290	508	541	553	565	573	580
I9_DVTANDPULM	50_60	UKBB	ASTHMA_HOSPITAL_INFECTIONS	2.55342587497514	0.548363633861469	1.14685790810055	0.891191591083705	-12.145954375007	0.868552172500337	0.360624555989687	0.710095194575688	0.581103889009848	0.710342555825466	455.549799017632	1.00167421941575	1.43567140763642e-12	0.439972527373199	0.0484289528214009	0.209626140444221	0.978729172024816	0.385886970738896	955	47753	664	603	510	442	349	187	15	7	5	2	1	1	47033	47094	47187	47255	47348	47510	996	1004	1006	1009	1010	1010
I9_DVTANDPULM	50_60	UKBB	ASTHMA_HOSPITAL_MAIN	1.14294016761759	-0.551027454321463	-0.325924054268246	0.654745225280398	-13.0290925571126	-13.0305087373144	0.58171765238687	1.00203664117056	1.00198025628654	0.709940443904819	686.216038957432	1053.60989937543	0.0494411075919791	0.582382826603126	0.744969229295099	0.356396240743402	0.98485158226378	0.990132423098868	1319	48284	1019	928	757	561	395	181	7	4	3	2	0	0	47593	47684	47855	48051	48217	48431	984	987	988	989	991	991
I9_DVTANDPULM	50_60	UKBB	ASTHMA_HOSPITAL_PNEUMONIA	3.04515073649693	2.13005650166955	-12.1699713044947	-12.1845358847635	1.89725544734679	-12.2017920524336	0.452854700325409	0.58082744415968	916.962633376329	1099.28764375388	1.00173691061146	2069.3663729587	1.76385411945622e-11	0.000245144916714724	0.989410749367955	0.991156405643473	0.0582295497723633	0.995295388382388	311	47598	260	200	129	89	56	26	8	3	1	1	1	0	46647	46707	46778	46818	46851	46881	994	999	1001	1001	1001	1002
I9_DVTANDPULM	50_60	UKBB	ASTHMA_IMMUNECOMORB	2.45452648720678	0.437877704317587	0.307547131487743	1.70274429065949	0.957357769760913	1.70605360024026	0.295795596174451	0.585249549186765	0.713524057726272	0.419211053212603	0.584370550008231	0.583945546123305	1.05834617507713e-16	0.454345722555528	0.666449760144096	4.86993544287524e-05	0.10136501582807	0.00348241731933227	2276	26390	1798	1528	1182	875	636	323	22	11	11	12	6	3	26538	26808	27154	27461	27700	28013	308	319	319	318	324	327
I9_DVTANDPULM	50_60	UKBB	ASTHMA_INFECTIONS	2.55342587497514	0.548363633861469	1.14685790810055	0.891191591083705	-12.145954375007	0.868552172500337	0.360624555989687	0.710095194575688	0.581103889009848	0.710342555825466	455.549799017632	1.00167421941575	1.43567140763642e-12	0.439972527373199	0.0484289528214009	0.209626140444221	0.978729172024816	0.385886970738896	955	47753	664	603	510	442	349	187	15	7	5	2	1	1	47033	47094	47187	47255	47348	47510	996	1004	1006	1009	1010	1010
I9_DVTANDPULM	50_60	UKBB	ASTHMA_MEDICATIO_COMORB	2.37253895403723	0.328754955615793	1.825435834231	-12.9516814037854	1.64750426369418	-12.8943302698003	0.275151491418595	0.583815148746208	0.364044384001063	764.482480658176	0.583282071020654	1501.50561615029	6.54139851692591e-18	0.573356708439744	5.32207416496013e-07	0.986483075068546	0.00473483547693719	0.993148170422216	2331	30505	2101	1632	1007	592	328	126	27	12	10	3	3	0	30344	30813	31438	31853	32117	32319	364	379	381	388	388	391
I9_DVTANDPULM	50_60	UKBB	ASTHMA_MODE	1.5104838102344	-0.161120372074633	0.0616171815505156	1.03794426465224	-13.178121443795	-13.1606488746698	0.588108893121172	1.00479895715255	1.00462829386465	0.713843751581586	897.802801731418	1379.129231987	0.0102176739909508	0.872604700461642	0.951093760831498	0.145940305797099	0.988288918155452	0.992386123842254	1319	29248	1019	928	757	561	395	181	7	4	3	2	0	0	29181	29272	29443	29639	29805	30019	360	363	364	365	367	367
I9_DVTANDPULM	50_60	UKBB	ASTHMA_NAS	2.00962916740693	0.876888588331059	0.78241408672551	0.853218832180191	0.209380006435945	0.395719082347198	0.307436124491485	0.390262368946014	0.457501517556743	0.5092012949679	0.712875640094978	1.00378313029187	6.28753644969516e-11	0.024645096669515	0.0872309194791231	0.0938161291014664	0.768978116349363	0.693412960426626	3390	29143	2609	2370	1915	1421	1012	474	27	16	9	6	2	1	29547	29786	30241	30735	31144	31682	350	361	368	371	375	376
I9_DVTANDPULM	50_60	UKBB	ASTHMA_NAS_EXMORE	2.01492551864066	0.881702033940896	0.788699701353507	0.857917321540061	0.214249295147792	0.400425746515338	0.307733395334538	0.390451422127759	0.457665147424501	0.509341644477297	0.712958713947194	1.00383860950697	5.84559209803141e-11	0.0239356460602984	0.0848321738340949	0.0921111192503139	0.763790232205579	0.689970907966815	3390	28866	2609	2370	1915	1421	1012	474	27	16	9	6	2	1	29278	29517	29972	30466	30875	31413	342	353	360	363	367	368
I9_DVTANDPULM	50_60	UKBB	ASTHMA_NOS	2.06954508991845	-12.1147286023817	1.80615689228351	2.01147890936545	2.73330793486794	-12.1028746477341	1.00759266991517	940.000414281132	1.00662815907149	1.00612707239079	0.713923730192697	1999.63589471791	0.0399805192150385	0.989717145676146	0.0727710055682239	0.0455835296654551	0.000128889270073773	0.995170801899857	285	27034	215	185	144	111	81	38	3	3	3	3	2	0	26787	26817	26858	26891	26921	26964	314	314	314	314	315	317
I9_DVTANDPULM	50_60	UKBB	ASTHMA_NOS_EXMORE	2.07425012151762	-12.117504603852	1.80851617454434	2.01471292324155	2.73598631337449	-12.1039458826488	1.00773899249218	942.785637349529	1.00673048052507	1.00623271591655	0.714034955172512	2012.69140798282	0.0395593495378141	0.989745172957805	0.0724268922346385	0.0452596167713664	0.000127247402237875	0.995201701913074	285	26757	215	185	144	111	81	38	3	3	3	3	2	0	26518	26548	26589	26622	26652	26695	306	306	306	306	307	309
I9_DVTANDPULM	50_60	UKBB	ASTHMA_OBESITY	2.04564761724834	-0.119993209712895	0.16774457597799	-12.5044089800658	0.647208298440971	-12.4680015507214	0.452765971919392	1.00206232223903	1.00196404172298	662.751201594905	1.00161485913473	1369.82312030609	6.23933198768259e-06	0.904684158278965	0.867042922004164	0.984946865527631	0.518172611586147	0.992737829841851	853	47878	690	622	485	348	229	75	7	3	2	1	1	0	47059	47127	47264	47401	47520	47674	975	979	980	981	981	982
I9_DVTANDPULM	50_60	UKBB	ASTHMA_PNEUMONIA	3.05468013387265	2.13861511639038	-12.1705313371935	-12.1851198531132	1.89730111881145	-12.2023595456499	0.452900121773403	0.580857697923469	917.259079012453	1099.64624549243	1.0017367854829	2070.08206426197	1.53332611514555e-11	0.000231572345876037	0.989413684362946	0.991158865787168	0.0582234666018407	0.995296796164456	309	47599	258	199	129	89	56	26	8	3	1	1	1	0	46648	46707	46777	46817	46850	46880	994	999	1001	1001	1001	1002
I9_DVTANDPULM	50_60	UKBB	ASTHMA_PNEUMONIA_AND_SEPSIS	3.04515073649693	2.13005650166955	-12.1699713044947	-12.1845358847635	1.89725544734679	-12.2017920524336	0.452854700325409	0.58082744415968	916.962633376329	1099.28764375388	1.00173691061146	2069.3663729587	1.76385411945622e-11	0.000245144916714724	0.989410749367955	0.991156405643473	0.0582295497723633	0.995295388382388	311	47598	260	200	129	89	56	26	8	3	1	1	1	0	46647	46707	46778	46818	46851	46881	994	999	1001	1001	1001	1002
I9_DVTANDPULM	50_60	UKBB	ASTHMA_PSYCH_COMORB	1.88943317722321	1.25655389832486	0.82714753551148	2.06192810107407	1.20182199024283	1.70705506597408	0.296506382345769	0.304048258151845	0.41914513708903	0.275014258153498	0.417985195302421	0.507854349829233	1.86191413165712e-10	3.58456449845714e-05	0.0484482362506333	6.50307825355084e-14	0.00403676940126557	0.000775741708424186	3922	27335	3051	2676	2095	1546	1076	497	37	30	23	22	9	4	27835	28210	28791	29340	29810	30389	334	341	348	349	362	367
I9_DVTANDPULM	50_60	UKBB	AUD	2.32360888841299	0.878696975736659	1.60589614160511	2.4609465793298	-11.2620216861599	1.72714730753415	0.452007666021671	0.709892096721587	0.58080270726818	0.451296900447626	447.825129511536	1.00138463592193	2.7380357440652e-07	0.21579412679765	0.00569298098914689	4.95118953026226e-08	0.979936708394077	0.0845708874224615	617	54679	478	405	298	215	150	68	12	8	7	5	1	1	53671	53744	53851	53934	53999	54081	1135	1139	1140	1142	1146	1146
I9_DVTANDPULM	50_60	UKBB	AUD_SWEDISH	2.27454062631993	0.457815050657357	0.691613947238348	2.05475733386927	-12.2422062438135	1.83507940797334	0.38372990757496	0.709820792520619	0.709705023380983	0.412886578397243	529.15520255915	0.709437361558277	3.07671152669524e-09	0.518944861281141	0.329803862430307	6.47221935156108e-07	0.981542284746434	0.00969087228568443	977	54196	721	630	502	389	298	140	14	8	7	6	2	2	53324	53415	53543	53656	53747	53905	1114	1120	1121	1122	1126	1126
I9_DVTANDPULM	50_60	UKBB	AUTOIMMUNE	1.96277344223855	1.31672118014868	1.12916775442714	1.2265748209028	0.845013898682204	-12.4039003142036	0.244965741863923	0.257589729973666	0.322125225510725	0.358778771774603	0.450778748605399	553.12489087224	1.12454205912931e-15	3.19274158245694e-07	0.000455974967054549	0.000629095651596063	0.0608526427633146	0.982108830611761	3734	49722	3017	2573	1992	1444	968	404	50	34	21	13	5	0	49443	49887	50468	51016	51492	52056	946	962	975	983	991	996
I9_DVTANDPULM	50_60	UKBB	BACT_INTEST_INFECTION_NOS	-11.154119997891	1.66163239090378	-11.1280952758075	2.80741396861241	-11.1183790975973	-11.1660482175259	823.075656230979	1.00195673980542	671.040542761813	0.709219179050734	881.984497208005	1415.32439887571	0.989187594517355	0.097239306548345	0.986769013344538	7.54353647304059e-05	0.989942058961115	0.993705241664813	141	54761	112	101	82	68	42	13	3	3	2	2	0	0	53640	53651	53670	53684	53710	53739	1147	1147	1148	1148	1150	1150
I9_DVTANDPULM	50_60	UKBB	BLEEDING	1.94989918863456	0.0272954921040996	0.300288428810332	0.240244837551255	1.07690898186053	1.61799649962906	0.29558716883932	0.580337017621508	0.580402982512021	0.70944759506275	0.502917855646441	0.709090692829268	4.2041684452893e-11	0.962486238168281	0.60489147897693	0.734883596276201	0.0322480940675521	0.0225017041741245	2265	53630	1849	1547	1189	851	550	208	20	9	7	7	6	2	52923	53225	53583	53921	54222	54564	1103	1114	1116	1116	1117	1121
I9_DVTANDPULM	50_60	UKBB	BRADY_UNSPE	2.33828809448386	0.763529895711735	1.09817176213066	1.47974858778471	1.74530587193078	-9.67695925126601	0.580931587137089	1.00174010298248	1.0015881531634	1.00156798282119	1.00141172311167	452.262095181705	5.69592902903721e-05	0.445938507985156	0.272890438920821	0.139559873674579	0.0813606136345166	0.982929130352107	337	54970	285	237	169	109	68	30	7	4	3	2	1	0	53865	53913	53981	54041	54082	54120	1150	1153	1154	1155	1156	1157
I9_DVTANDPULM	50_60	UKBB	BRONCHITIS	1.59348466633803	-0.385679454169969	0.851494561991589	0.457709387231348	-0.424023524375026	0.0992399325303725	0.267150771147888	0.503996516464398	0.295547501492721	0.383125262527968	0.580229069546533	0.709304052030764	2.45025141094806e-09	0.444127274707117	0.00396321134154195	0.23221483536152	0.464909619738064	0.888729760528157	4682	47134	3354	3102	2700	2345	1818	850	35	23	22	11	5	2	47476	47728	48130	48485	49012	49980	951	963	964	975	981	984
I9_DVTANDPULM	50_60	UKBB	C3_BLADDER	3.40539176835941	-11.364204012738	-11.384842897353	-11.3651948240561	-11.4710640086688	-11.3975135001695	0.580868786937969	743.195897225403	935.427630486032	1321.35528512503	1519.33614827302	2417.10595418653	4.55720298157453e-09	0.987800027383681	0.990289397249899	0.993137347862414	0.993975988838861	0.996237704707213	102	55051	88	72	44	26	14	7	3	0	0	0	0	0	53899	53915	53943	53961	53973	53980	1163	1166	1166	1166	1166	1166
I9_DVTANDPULM	50_60	UKBB	C3_BLADDER_EXALLC	3.81240159215672	-11.7326208200687	-11.7652640794078	-11.7436600373465	-11.8777263088907	-11.8000017061925	0.58378118560094	1094.53336226025	1363.39830545688	1927.31173818959	2182.69424962202	3588.27202612108	6.5536574205298e-11	0.991447407577944	0.993114846908316	0.995138291920558	0.995658114888366	0.997376168211051	102	43878	88	72	44	26	14	7	3	0	0	0	0	0	43257	43273	43301	43319	43331	43338	632	635	635	635	635	635
I9_DVTANDPULM	50_60	UKBB	C3_BREAST	2.81964830361046	1.42111283216633	1.70336747398356	1.70476762548448	1.79601971778618	-12.1574365864963	0.349820771213356	0.509949865715026	0.509468009485994	0.5849178444998	0.583915793544126	980.844900234315	7.612890191728e-16	0.00532362987329039	0.000827514135434084	0.00356210872214971	0.00209924723621105	0.990110584684579	1106	29523	888	786	613	444	290	125	21	12	8	5	3	0	29268	29370	29543	29712	29866	30031	452	461	465	468	470	473
I9_DVTANDPULM	50_60	UKBB	C3_BREAST_EXALLC	3.15898702232684	1.7759534475976	2.04975674192474	2.03409546377539	2.14680879644063	-12.1823678309074	0.358623120333206	0.515385203318494	0.514798593117722	0.58941898718358	0.587994844166826	1183.8347473354	1.26657349602332e-18	0.000569211710692117	6.84335166127917e-05	0.000558476568757036	0.000261152706585617	0.991789435411875	1106	25593	888	786	613	444	290	125	21	12	8	5	3	0	25519	25621	25794	25963	26117	26282	271	280	284	287	289	292
I9_DVTANDPULM	50_60	UKBB	C3_BRONCHUS_LUNG	4.47043713366468	-10.5492196879528	2.7858225699996	3.20893290679991	3.6944259517284	-10.5098315868291	0.322569256453486	536.441596953041	1.00182061663207	1.00171794157246	1.00139936928165	2482.5236963762	1.12470362794238e-43	0.984310469042051	0.00542318348176265	0.00135801236790153	0.000224904356352693	0.996622144101528	176	55028	156	87	38	24	10	4	12	2	3	2	1	0	53916	53985	54034	54048	54062	54068	1120	1130	1129	1130	1131	1132
I9_DVTANDPULM	50_60	UKBB	C3_BRONCHUS_LUNG_EXALLC	4.83972040467774	-10.5947624700777	3.18160226315774	3.60611522464001	4.01972909841553	-10.5476919209131	0.326891971113074	658.833805876423	1.00307528996268	1.00293236863529	1.00236152795412	3061.72837161713	1.35463575394235e-49	0.987169703503782	0.00151472311371235	0.000323679982095031	6.06522415251107e-05	0.997251283305482	176	44094	156	87	38	24	10	4	12	2	3	2	1	0	43448	43517	43566	43580	43594	43600	654	664	663	664	665	666
I9_DVTANDPULM	50_60	UKBB	C3_CANCER	3.34545005016098	1.83703379385821	1.73181322777119	1.23102171129139	1.36649108782645	-12.0237999900811	0.137101731998467	0.204083358410753	0.259025511877457	0.413894358024716	0.413355452049203	530.440562438922	1.65978456531309e-131	2.22878777697099e-19	2.29542648174286e-11	0.00293713963388974	0.000946887905164433	0.981915442455955	4783	49939	4030	3336	2278	1457	902	400	123	51	26	11	6	0	49837	50531	51589	52410	52965	53467	732	804	829	844	849	855
I9_DVTANDPULM	50_60	UKBB	C3_CANCER_EXALLC	3.34535447510509	1.83694173569655	1.7317230988179	1.23093240132005	1.36640430335089	-12.0237616906111	0.137101813074018	0.204083396368364	0.259025526229335	0.413894366716497	0.413355456409501	530.408149882681	1.68890276470212e-131	2.23799928913572e-19	2.30089331373156e-11	0.00293920647396208	0.000947597738643993	0.981914395119792	4783	49936	4030	3336	2278	1457	902	400	123	51	26	11	6	0	49834	50528	51586	52407	52962	53464	732	804	829	844	849	855
I9_DVTANDPULM	50_60	UKBB	C3_CANCER_WIDE	3.34545005016098	1.83703379385821	1.73181322777119	1.23102171129139	1.36649108782645	-12.0237999900811	0.137101731998467	0.204083358410753	0.259025511877457	0.413894358024716	0.413355452049203	530.440562438922	1.65978456531309e-131	2.22878777697099e-19	2.29542648174286e-11	0.00293713963388974	0.000946887905164433	0.981915442455955	4783	49939	4030	3336	2278	1457	902	400	123	51	26	11	6	0	49837	50531	51589	52410	52965	53467	732	804	829	844	849	855
I9_DVTANDPULM	50_60	UKBB	C3_CANCER_WIDE_EXALLC	3.34545005016098	1.83703379385821	1.73181322777119	1.23102171129139	1.36649108782645	-12.0237999900811	0.137101731998467	0.204083358410753	0.259025511877457	0.413894358024716	0.413355452049203	530.440562438922	1.65978456531309e-131	2.22878777697099e-19	2.29542648174286e-11	0.00293713963388974	0.000946887905164433	0.981915442455955	4783	49939	4030	3336	2278	1457	902	400	123	51	26	11	6	0	49837	50531	51589	52410	52965	53467	732	804	829	844	849	855
I9_DVTANDPULM	50_60	UKBB	C3_COLON	4.02569998720167	1.9734148488921	2.53716801832891	-10.6048583979241	-10.5852134463277	-10.5736727180029	0.307891089596423	0.709344794440651	0.709291317773171	679.88525878998	712.764085557634	1229.30404645848	4.57095324579658e-39	0.00540209027460122	0.000347498389728629	0.987555091716907	0.988151103415721	0.993137201320757	249	54920	215	160	91	48	31	13	15	4	2	0	0	0	53811	53866	53935	53978	53995	54013	1128	1139	1141	1143	1143	1143
I9_DVTANDPULM	50_60	UKBB	C3_COLON_EXALLC	4.43743584850742	2.37655216551755	2.9499926426512	-10.6192878354979	-10.5843859203723	-10.5828716987659	0.312650018773183	0.71110972129194	0.711080742882653	830.830631948582	892.773197420253	1503.76943489529	1.01260686568802e-45	0.000831671680943185	3.34508405678252e-05	0.989802091077004	0.99054079994243	0.994384883718662	249	44118	215	160	91	48	31	13	15	4	2	0	0	0	43502	43557	43626	43669	43686	43704	635	646	648	650	650	650
I9_DVTANDPULM	50_60	UKBB	C3_COLORECTAL	3.85098255833584	2.16917669962802	2.44861715233465	-10.6921374367035	-10.6484122895035	-10.6066494168772	0.274582971133768	0.503240823101252	0.580042062704432	574.274428883693	613.810009425479	1127.81548275149	1.09857814726816e-44	1.62948590794006e-05	2.42738426375459e-05	0.985145432050008	0.986158945783027	0.992496328352727	373	54796	327	256	145	70	44	17	21	7	3	0	0	0	53718	53789	53900	53975	54001	54028	1103	1117	1121	1124	1124	1124
I9_DVTANDPULM	50_60	UKBB	C3_COLORECTAL_EXALLC	4.22457216102733	2.53680283522218	2.82146641719036	-11.7092584961169	-11.6470673907694	-11.5855507919228	0.279843417559237	0.505702830439747	0.582141098548075	1143.63377353181	1251.67077671094	2249.58150283578	1.71538814424919e-51	5.26512826685712e-07	1.25528604392662e-06	0.991830887159738	0.992575618672863	0.99589083959381	373	44292	327	256	145	70	44	17	21	7	3	0	0	0	43680	43751	43862	43937	43963	43990	637	651	655	658	658	658
I9_DVTANDPULM	50_60	UKBB	C3_CORPUS_UTERI	2.29013673959559	2.44373886744117	-11.1737654303918	-11.1732158507826	3.24977109472843	-11.1728571545309	1.00421855624996	0.71234391980085	770.003868128149	1023.07079377065	1.00280765022096	2174.40547049138	0.0225770879247999	0.000602335781644437	0.988422055518606	0.991286273384397	0.00119248131886463	0.995900207612425	152	30779	136	115	77	43	16	9	3	3	1	1	1	0	30266	30287	30325	30359	30386	30393	526	526	528	528	528	529
I9_DVTANDPULM	50_60	UKBB	C3_CORPUS_UTERI_EXALLC	2.83877948948762	2.95912673605502	-12.2139064736949	-12.2135417355697	3.7886657824907	-12.2130163041353	1.00863811582515	0.71787178014373	1668.38893047861	2271.22484921098	1.00567540534904	4882.99733709022	0.00488580735098018	3.75462600928553e-05	0.994158915719658	0.995709385876058	0.000165032619486324	0.99800438822358	152	24749	136	115	77	43	16	9	3	3	1	1	1	0	24499	24520	24558	24592	24619	24626	263	263	265	265	265	266
I9_DVTANDPULM	50_60	UKBB	C3_DIGESTIVE_ORGANS	4.06895594870419	2.47949640283658	2.25800204547554	-11.6830504963997	-11.6403048052017	-11.6315089491036	0.205754244626153	0.382320616967397	0.58017175529783	840.782741258323	913.196497253502	1490.37304975111	4.81081986754127e-87	8.85054733172956e-11	9.94399166354187e-05	0.98891339559315	0.989829825221351	0.993773030719007	585	54626	515	350	183	91	54	22	36	10	3	0	0	0	53605	53770	53937	54029	54066	54098	1055	1081	1088	1091	1091	1091
I9_DVTANDPULM	50_60	UKBB	C3_DIGESTIVE_ORGANS_EXALLC	4.404548189877	2.81210778202138	2.5896890441252	-11.7180008575171	-11.6576644713587	-11.6529594426059	0.211970993195529	0.38526070873704	0.582120603036021	1011.64375317293	1110.28849065852	1778.90248949253	6.70212261900551e-96	2.89412187107289e-13	8.63852838595153e-06	0.990758206264421	0.991622628106143	0.994773378537264	585	44758	515	350	183	91	54	22	36	10	3	0	0	0	44138	44303	44470	44562	44599	44631	654	680	687	690	690	690
I9_DVTANDPULM	50_60	UKBB	C3_FEMALE_GENITAL	3.51458056492375	3.30384468776575	-12.3469897851906	-12.3386198219272	2.55246877532016	-12.3055567194519	0.419398462344366	0.364644051874233	1088.29588216251	1435.41571315534	1.00329028977267	2593.09906521832	5.29047088286827e-17	1.29895549711893e-19	0.990947993694279	0.993141587532996	0.0109560355255705	0.996213651457085	295	30570	249	211	141	83	42	17	14	9	1	1	1	0	30107	30145	30215	30273	30314	30339	495	500	508	508	508	509
I9_DVTANDPULM	50_60	UKBB	C3_FEMALE_GENITAL_EXALLC	4.00466791888184	3.77238705850895	-11.9935015170897	-11.9744529232606	2.99681678126922	-11.890199820906	0.428247882742785	0.374010774548297	1153.89935273123	1504.05050903718	1.00603538741402	2591.68851426767	8.65894067326585e-21	6.35149685227962e-24	0.991707025947844	0.993647733156175	0.00289343391661615	0.996339462273619	295	24912	249	211	141	83	42	17	14	9	1	1	1	0	24670	24708	24778	24836	24877	24902	274	279	287	287	287	288
I9_DVTANDPULM	50_60	UKBB	C3_HEAD_AND_NECK	2.22437616847128	-11.6444583328383	2.07862424352766	-11.5843603728571	-11.5533901249094	-11.6868465271685	1.00215621560973	842.380761560059	1.00159653183895	1243.16415238564	1428.31760526755	2428.2864244795	0.0264465944980768	0.988970975993935	0.0379577258570873	0.992565061898239	0.993546133542638	0.996159959419777	119	55040	106	77	59	35	18	7	1	1	1	0	0	0	53889	53918	53936	53960	53977	53988	1163	1163	1163	1164	1164	1164
I9_DVTANDPULM	50_60	UKBB	C3_HEAD_AND_NECK_EXALLC	2.61497990482858	-11.2919646300192	2.48323895580381	-11.2254678992848	-11.1621056452557	-11.3937706453246	1.00386958499957	854.848073773836	1.00301657409351	1273.98523119931	1473.92503240679	2492.58778987939	0.00919010720668802	0.989460791324539	0.013294896674996	0.992969689593474	0.993957639339492	0.99635283376347	119	43818	106	77	59	35	18	7	1	1	1	0	0	0	43198	43227	43245	43269	43286	43297	632	632	632	633	633	633
I9_DVTANDPULM	50_60	UKBB	C3_KIDNEY_NOTRENALPELVIS	3.454281842681	1.79850825352722	-10.2638194836334	-10.2293687014339	-10.1383342754325	-10.2276581815388	0.580856568809885	1.00154743231222	588.161798655915	1035.34267584168	1077.24546691094	2371.65791298277	2.73308709380073e-09	0.0725375504029782	0.986077083731206	0.992116887716985	0.992490939878077	0.996559172712953	104	55073	97	80	46	16	10	2	4	1	0	0	0	0	53920	53937	53971	54001	54007	54015	1156	1159	1160	1160	1160	1160
I9_DVTANDPULM	50_60	UKBB	C3_KIDNEY_NOTRENALPELVIS_EXALLC	3.82877074944142	2.17718868485231	-10.6173212656579	-10.5451138859742	-10.4382453511022	-10.5318359030662	0.58368900412996	1.00283242047013	849.88261045706	1483.86464355938	1535.02886937406	3420.49989067546	5.39496020086566e-11	0.0299281950743775	0.990032533594067	0.994329865073013	0.994574401310336	0.997543290087738	104	43829	97	80	46	16	10	2	4	1	0	0	0	0	43196	43213	43247	43277	43283	43291	636	639	640	640	640	640
I9_DVTANDPULM	50_60	UKBB	C3_LUNG_NONSMALL	4.32870414973452	-10.5529054002367	3.01482063942503	3.49088680040454	-10.6091055542022	-10.5932719716829	0.383118327695539	592.260613173311	1.00165827398216	1.00167833655076	1448.24884376696	3102.75006657072	1.33312992777448e-29	0.985784037310504	0.00261394364626668	0.000492067643904629	0.994155171706026	0.997275903133412	129	55075	115	70	30	18	8	3	9	2	2	1	0	0	53948	53993	54033	54045	54055	54060	1132	1139	1139	1140	1141	1141
I9_DVTANDPULM	50_60	UKBB	C3_LUNG_NONSMALL_EXALLC	4.72759654197776	-10.5628207598484	3.41301079284073	3.90756497925334	-10.6351771371786	-10.6094465925507	0.387025484321404	729.416078985818	1.00294531873732	1.00301261132382	1740.59559553143	3756.61233264078	2.57843242272919e-34	0.988446077222469	0.000666532301501257	9.78636765118194e-05	0.995124892386231	0.997746612737182	129	44010	115	70	30	18	8	3	9	2	2	1	0	0	43368	43413	43453	43465	43475	43480	647	654	654	655	656	656
I9_DVTANDPULM	50_60	UKBB	C3_LYMPHNODES_SECONDARY_NAS	3.78923527785194	2.29902998838024	2.29287700571211	1.36528051014398	1.43824088536671	-9.57248276312357	0.238406224932464	0.412984410260351	0.503453017250748	1.00171529775553	1.00172025996211	407.100292640962	6.97009008018219e-57	2.59357665719119e-08	5.25598415610396e-06	0.172900583310799	0.151067518358994	0.981240415237587	671	54652	560	398	248	165	108	55	30	11	5	1	1	0	53653	53815	53965	54048	54105	54158	1080	1099	1105	1109	1109	1110
I9_DVTANDPULM	50_60	UKBB	C3_LYMPHNODES_SECONDARY_NAS_EXALLC	4.14991349708995	2.65358989311497	2.64784274683013	1.7082796859861	1.79090712448024	-10.5020616821085	0.243387293202584	0.415818107464934	0.505672502820039	1.00279891231407	1.00284269684696	771.359471444154	3.45620529337833e-65	1.75233300784989e-10	1.63845447562897e-07	0.0884723492096696	0.0741266986955051	0.989137134747251	671	44584	560	398	248	165	108	55	30	11	5	1	1	0	43993	44155	44305	44388	44445	44498	672	691	697	701	701	702
I9_DVTANDPULM	50_60	UKBB	C3_MALE_GENITAL	2.44421457030044	0.150153091477386	1.49290624749274	-12.1645189880042	-12.164871878525	-12.1649967478755	0.416022404077178	1.00266559178479	0.710936927611311	896.323851098072	1116.41017962509	2100.56737451568	4.22334728371105e-09	0.880958774712796	0.0357364267778676	0.989171788816919	0.991306088421022	0.995379244222822	449	23820	412	344	188	97	48	17	9	3	2	0	0	0	23255	23323	23479	23570	23619	23650	593	599	600	602	602	602
I9_DVTANDPULM	50_60	UKBB	C3_MALE_GENITAL_EXALLC	2.83210256663565	0.502531666899729	1.85134530202079	-12.1547632578806	-12.15636743039	-12.1570556236222	0.421087750299881	1.0043997879505	0.713412589318907	1067.18098546014	1327.91064146375	2472.69318897706	1.74771132004035e-11	0.616842508514642	0.00945756311212724	0.990912611448083	0.992695862122842	0.996077197141893	449	20189	412	344	188	97	48	17	9	3	2	0	0	0	19837	19905	20061	20152	20201	20232	380	386	387	389	389	389
I9_DVTANDPULM	50_60	UKBB	C3_MELANOMA	-12.019600752667	1.22159652916587	-11.9982175859094	1.32480779937305	-11.9744222259624	-11.9735480515931	692.460585870478	0.709434452017225	624.824977315116	1.0017144269828	749.362184884725	1272.48984575433	0.986151165128254	0.0850821835737284	0.984679542884271	0.18598826554803	0.987250757743825	0.99249238162097	433	54749	362	311	228	159	113	49	3	3	1	1	0	0	53657	53708	53791	53860	53906	53970	1160	1160	1162	1162	1163	1163
I9_DVTANDPULM	50_60	UKBB	C3_MELANOMA_EXALLC	-12.2888893811365	1.68633055712802	-12.2349182754328	1.78518592055118	-12.1893729314831	-12.1535363278499	1000.37284299761	0.71128328381764	884.407292512981	1.00314133817299	1046.54977848682	1723.15047634459	0.990198785807472	0.0177482726387128	0.988962391978666	0.0751421653633553	0.990707090309107	0.994372494608036	433	43953	362	311	228	159	113	49	3	3	1	1	0	0	43386	43437	43520	43589	43635	43699	635	635	637	637	638	638
I9_DVTANDPULM	50_60	UKBB	C3_NONHODGKIN	3.18844390517191	-11.1826818416224	-11.212100031478	2.41439792807695	2.83375981527737	-11.1911269231357	0.580551291431334	612.150899525102	722.429527003314	1.00187632889813	1.00166694936873	1558.414847233	3.9718951696624e-08	0.985425173823915	0.987617335598735	0.0159579341139573	0.00466872881353687	0.994270363464223	162	55001	135	101	71	48	23	11	4	1	2	2	1	0	53866	53900	53930	53953	53978	53990	1158	1161	1160	1160	1161	1162
I9_DVTANDPULM	50_60	UKBB	C3_NONHODGKIN_EXALLC	3.63231367122285	-11.3959687776412	-11.4315819999473	2.84823635853815	3.26086507717322	-11.3926598675417	0.583248858741003	844.340393552461	998.853652040755	1.00350483947315	1.00305073987473	2100.05171010231	4.73255913556586e-10	0.989231367399289	0.990868648621814	0.0045356150835545	0.00115021183262926	0.995671543331685	162	43872	135	101	71	48	23	11	4	1	2	2	1	0	43259	43293	43323	43346	43371	43383	636	639	638	638	639	640
I9_DVTANDPULM	50_60	UKBB	C3_OVARY	4.16708881468825	3.71268354798556	-10.6861050751178	-10.6776688315942	3.55701224240379	-10.648347765525	0.510350180275953	0.507775448921726	858.943379573642	1118.81096589812	1.00339764378942	1876.18318896039	3.21020201563209e-16	2.638539244352e-13	0.990073783074172	0.992385292926226	0.000392661192971757	0.995471600684962	106	30791	84	70	44	28	16	5	8	5	1	1	1	0	30295	30309	30335	30351	30363	30374	510	513	517	517	517	518
I9_DVTANDPULM	50_60	UKBB	C3_OVARY_EXALLC	4.67758961402711	4.20030594471018	-11.542460482609	-11.5442131177468	3.98401359029985	-11.5455217162294	0.518473562474887	0.514894680642761	1687.85426966963	2221.15143327723	1.00636860918693	3620.28285463584	1.84942897715564e-19	3.41741065235418e-16	0.994543676313183	0.995853093217214	7.53267984483596e-05	0.997455453543656	106	24713	84	70	44	28	16	5	8	5	1	1	1	0	24456	24470	24496	24512	24524	24535	271	274	278	278	278	279
I9_DVTANDPULM	50_60	UKBB	C3_PROSTATE	2.06962129685991	0.189459330002908	1.58598157225613	-12.565621019958	-12.556701205735	-12.5454593978838	0.506321089196431	1.00265883127167	0.710932036595595	1175.4818523956	1498.21732854173	3108.46497618061	4.35921095125426e-05	0.850126577079186	0.0256911749313775	0.99147096652634	0.993312932279096	0.996779825005483	422	23892	399	328	171	83	37	10	7	3	2	0	0	0	23313	23384	23541	23629	23675	23702	595	599	600	602	602	602
I9_DVTANDPULM	50_60	UKBB	C3_PROSTATE_EXALLC	2.45596308164935	0.542829051160462	1.94400350700898	-12.1652319322079	-12.1657851418204	-12.1666507505462	0.510538733780838	1.0044102706573	0.713437505816811	1150.88720184081	1472.68984351933	3037.49684989079	1.50528856284097e-06	0.588889808939265	0.00643325305862335	0.991566271679593	0.99340880785314	0.996804093201608	422	20170	399	328	171	83	37	10	7	3	2	0	0	0	19806	19877	20034	20122	20168	20195	380	384	385	387	387	387
I9_DVTANDPULM	50_60	UKBB	C3_RECTUM	3.19488971269343	2.31024957333638	2.141104446368	-10.2682009011084	-10.2166004228154	-10.0964253696271	0.580793200590146	0.709531439233608	1.0016396095657	724.889444456028	835.328690539928	1606.08522938775	3.77841262060504e-08	0.00112985222314934	0.0325492528135033	0.98869818694265	0.990241608356574	0.994984245719849	142	55035	128	102	59	26	13	5	6	3	1	0	0	0	53897	53923	53966	53999	54012	54020	1146	1149	1151	1152	1152	1152
I9_DVTANDPULM	50_60	UKBB	C3_RECTUM_EXALLC	3.57863871759285	2.68030897623712	2.51706450570572	-10.4905505921805	-10.3991287539624	-10.3815497092683	0.583659790701304	0.711573403283933	1.00299931027551	982.756054668442	1142.09308870325	2344.4011814845	8.71212084042849e-10	0.000165395901217884	0.0120889336772377	0.991483044695389	0.992735102145881	0.996466794495634	142	43870	128	102	59	26	13	5	6	3	1	0	0	0	43246	43272	43315	43348	43361	43369	632	635	637	638	638	638
I9_DVTANDPULM	50_60	UKBB	C3_RESPIRATORY_INTRATHORACIC	4.34898288102816	-10.5620165920428	2.6300038226199	3.10596430395691	3.65623583966584	-10.6458254484211	0.32257365508783	510.57429454819	1.00179637860864	1.00165501060566	1.00148113318078	1861.22802858148	1.99245348544521e-41	0.983495704646492	0.00865757515418898	0.0019297748802821	0.000261395770056081	0.995436296189157	198	54999	174	95	44	26	11	6	12	2	3	2	1	0	53896	53975	54026	54044	54059	54064	1115	1125	1124	1125	1126	1127
I9_DVTANDPULM	50_60	UKBB	C3_RESPIRATORY_INTRATHORACIC_EXALLC	4.70451855866129	-10.5891982035493	3.0270998940357	3.49230297751753	3.9728397980948	-10.7026503565414	0.326782428448431	617.016213174606	1.00295439077196	1.00277241403968	1.00245757141752	2295.20393501563	5.44422594093121e-47	0.986307421349297	0.00254295291440841	0.000496481377573337	7.39827126664123e-05	0.996279438004677	198	44126	174	95	44	26	11	6	12	2	3	2	1	0	43483	43562	43613	43631	43646	43651	655	665	664	665	666	667
I9_DVTANDPULM	50_60	UKBB	C3_SECONDARY_NAS	4.58188753613271	3.31877428863751	3.09908609226181	3.14148940988602	-8.56773889314122	-8.46871258493556	0.232464785462158	0.451200393211014	0.709729384295377	1.0019399091722	471.758061310072	1104.4106150153	1.76867468215202e-86	1.90309110255273e-13	1.2621036565972e-05	0.00171615829742053	0.985510176995552	0.993881814687819	410	54929	367	144	57	31	14	4	28	8	3	1	0	0	53850	54073	54160	54186	54203	54213	1094	1114	1119	1121	1122	1122
I9_DVTANDPULM	50_60	UKBB	C3_SECONDARY_NAS_EXALLC	4.88844639768318	3.60593091385203	3.41488917810204	3.47949842331979	-9.06166670121251	-8.90847832017427	0.237546536844417	0.453583744251597	0.711206359567217	1.00302834468962	697.650682016158	1663.09865245634	4.24199429694007e-94	1.86710283881862e-15	1.57446295744588e-06	0.000522412839020007	0.989636703800735	0.995726108423811	410	44432	367	144	57	31	14	4	28	8	3	1	0	0	43751	43974	44061	44087	44104	44114	696	716	721	723	724	724
I9_DVTANDPULM	50_60	UKBB	C3_SECONDARY_RESPIRATORY_DIGESTIVE	4.90389961972785	3.22870380737532	3.60966305068345	-10.1215267325749	-10.076655694223	-10.0114646465213	0.174367603118098	0.412700756001717	0.503416390858627	749.096479784751	809.682363512347	1528.62284194759	4.99701863517343e-174	5.1434502049657e-15	7.48156783919591e-13	0.989219593990652	0.990070426593466	0.994774423260107	554	54827	481	198	79	35	16	8	48	10	4	0	0	0	53802	54085	54204	54248	54267	54275	1050	1088	1094	1098	1098	1098
I9_DVTANDPULM	50_60	UKBB	C3_SECONDARY_RESPIRATORY_DIGESTIVE_EXALLC	5.10865449226208	3.42243543179485	3.8002944387471	-10.1672649444569	-10.1030501981567	-10.0309674715484	0.179144184715185	0.414608210498885	0.504873203901088	846.295849619266	906.283117445587	1722.46324022983	7.21098135889415e-179	1.52379516042605e-16	5.18298291953265e-14	0.990414571230704	0.991105537932118	0.995353451586478	554	44654	481	198	79	35	16	8	48	10	4	0	0	0	43948	44231	44350	44394	44413	44421	731	769	775	779	779	779
I9_DVTANDPULM	50_60	UKBB	C3_SECONDARY_WITHOUT_SITESPEC	4.4587304208788	3.0900734291254	2.93912744423829	-9.57974510655774	-9.60567411116978	-9.60612517450658	0.41381950904496	0.709970111932318	1.00228923188293	626.64050067144	593.50616141848	913.583825873628	4.53860388507152e-27	1.34655717213148e-05	0.0033633755336169	0.987802842307095	0.98708710206588	0.991610580750252	143	55068	118	58	33	23	15	9	9	3	1	0	0	0	53939	53999	54024	54034	54042	54048	1145	1151	1153	1154	1154	1154
I9_DVTANDPULM	50_60	UKBB	C3_SECONDARY_WITHOUT_SITESPEC_EXALLC	4.88210923120434	3.50602676699705	3.30477381258143	-10.6508461228084	-10.6542620621429	-10.6578056477577	0.417332258277488	0.712008800330655	1.0037879523428	1284.2383038874	1195.04141789125	1897.57025559153	1.29917602708566e-31	8.47347446238746e-07	0.000993705849335249	0.993382810467685	0.992886641026794	0.995518661907573	143	43863	118	58	33	23	15	9	9	3	1	0	0	0	43233	43293	43318	43328	43336	43342	646	652	654	655	655	655
I9_DVTANDPULM	50_60	UKBB	C3_SKIN	-0.275211193056387	0.7630771553588	1.14385724805229	0.0167309287806602	-13.0102094459752	-12.9939218049742	1.00190471867703	0.45073614687978	0.450695530799379	1.00163035458439	703.128577451696	1114.63175912768	0.783555959174711	0.0904635508457732	0.0111493645654479	0.986672998724366	0.98523733315424	0.990698798337604	1624	53502	1366	1206	849	562	354	164	11	10	6	1	0	0	52642	52802	53159	53446	53654	53844	1107	1108	1112	1117	1118	1118
I9_DVTANDPULM	50_60	UKBB	C3_SKIN_EXALLC	0.13679399711088	1.17010922989311	1.55455768326609	0.434240354284524	-13.1781361161072	-13.1355683018041	1.00313210308102	0.453074699422925	0.453010657227361	1.00271980463963	936.915994663087	1457.74595835925	0.891531253422319	0.00980598735457547	0.000600001040479745	0.664969358616042	0.988777772264676	0.992810458327236	1624	45907	1366	1206	849	562	354	164	11	10	6	1	0	0	45500	45660	46017	46304	46512	46702	654	655	659	664	665	665
I9_DVTANDPULM	50_60	UKBB	C3_UNCERTAIN_SECONDARY	4.41910543141072	2.73288373925183	2.89560216644008	1.34303522068896	1.3792149205489	-10.4723996828574	0.15864829968926	0.308030850563237	0.358869892348262	1.00191700591119	1.00186890816424	624.985612921613	9.44043152003381e-171	7.17725194732187e-19	7.10689849995427e-16	0.180094040266733	0.168622927059999	0.986631092211327	1074	54338	901	548	312	198	129	64	68	20	9	1	1	0	53475	53828	54064	54178	54247	54312	968	1016	1027	1035	1035	1036
I9_DVTANDPULM	50_60	UKBB	C3_UNCERTAIN_SECONDARY_EXALLC	4.58653908441946	2.8943208376474	3.05533406724824	1.49931826927562	1.53622255210814	-10.4829336979937	0.163174704672502	0.310250289138508	0.360739375876475	1.00258297907412	1.00253893223729	679.297880284487	7.7884643802193e-174	1.06887814333698e-20	2.46144287317551e-17	0.134795595165354	0.125440512351923	0.987687523808895	1074	45330	901	548	312	198	129	64	68	20	9	1	1	0	44716	45069	45305	45419	45488	45553	719	767	778	786	786	787
I9_DVTANDPULM	50_60	UKBB	C3_URINARY_TRACT	3.38406230475466	1.75700828436841	-10.2366831576574	-10.195233619109	-10.1195625286186	-10.2008151340049	0.580780241665832	1.00157672396145	555.235423198914	994.865803553576	1061.36568713807	2339.90495289464	5.65165768222519e-09	0.0793889930853036	0.985290512070965	0.991823543345365	0.992392706425233	0.996521633448318	111	55067	103	83	50	17	11	2	4	1	0	0	0	0	53918	53938	53971	54004	54010	54019	1153	1156	1157	1157	1157	1157
I9_DVTANDPULM	50_60	UKBB	C3_URINARY_TRACT_EXALLC	3.75759501117709	2.13600483812502	-10.6125392955421	-10.5399115333147	-10.4447206441859	-10.5430014481675	0.583572349146221	1.00288055965785	814.337947705985	1447.61373434092	1533.25595220975	3440.04710074778	1.20300329142225e-10	0.0331823787788157	0.989602177324914	0.994190744267746	0.994564758168186	0.997554659961137	111	43850	103	83	50	17	11	2	4	1	0	0	0	0	43219	43239	43272	43305	43311	43320	635	638	639	639	639	639
I9_DVTANDPULM	50_60	UKBB	CARDIAC_ARRHYTM	2.99790669669076	1.32333654719279	2.38654970022744	2.44305099104313	1.96613000260284	2.44945253603135	0.334637927369945	0.586527837427403	0.420854290909693	0.510341160336307	0.713501539195344	1.00466935292127	3.2865421608049e-19	0.0240567808632549	1.42193005010007e-08	1.6921378188151e-06	0.00585832977000394	0.0147659823969079	1375	44413	1173	950	670	449	269	101	20	13	10	6	3	1	44273	44496	44776	44997	45177	45345	322	329	332	336	339	341
I9_DVTANDPULM	50_60	UKBB	CD2_BENIGN	1.59714939594954	0.822412484090242	-0.109996355592549	-0.0322919721144765	-0.432871967310679	1.08442692209374	0.267199879131039	0.284366077349636	0.503799934813838	0.58080956864816	0.709501900088017	0.50308253389249	2.26785140559582e-09	0.00382687467076037	0.827169348198326	0.955661890861432	0.541791031182451	0.0311176759695255	4525	49654	3480	3196	2667	1888	1339	639	35	21	11	7	4	4	49670	49954	50483	51262	51811	52511	994	1008	1018	1022	1025	1025
I9_DVTANDPULM	50_60	UKBB	CD2_BENIGN_ASCENDING_COLON	1.63953750779082	1.12880420849278	-10.5972247293656	2.52562905488762	-10.556736957158	-10.4899578998676	1.00187672896731	1.00149143437513	490.52601215609	1.00160776910003	840.436949210728	1729.57005850186	0.101742032316333	0.259690404830921	0.982764004119511	0.0116830785441146	0.989978027564312	0.995160806526934	216	55089	196	165	93	47	27	6	3	2	1	1	0	0	53942	53973	54045	54091	54111	54132	1164	1165	1166	1166	1167	1167
I9_DVTANDPULM	50_60	UKBB	CD2_BENIGN_ASCENDING_COLON_EXALLC	2.0873539135476	1.57007258048313	-11.1865697259107	2.96054914665496	-11.1299986657385	-11.0444764260115	1.00352500719506	1.00280953204042	822.35960268208	1.00302846316807	1394.04197666297	2862.4263975298	0.0375235313856376	0.117425010009154	0.989146699347879	0.0031612161526665	0.993629775931471	0.996921424647001	216	43791	196	165	93	47	27	6	3	2	1	1	0	0	43175	43206	43278	43324	43344	43365	633	634	635	635	636	636
I9_DVTANDPULM	50_60	UKBB	CD2_BENIGN_BREAST	-13.190223987923	-13.1905036817564	-13.1932302175044	-13.1921438273077	-13.1875015752172	3.32979665408523	2647.04319574733	1877.78552005573	2095.4515803371	2057.00346809014	1830.1932073623	1.00369470179514	0.99602415535302	0.994395306294382	0.994976450303847	0.994882976187117	0.994250873180889	0.000908141272491064	144	30709	97	97	88	89	77	25	0	0	0	0	1	1	30228	30228	30237	30236	30248	30300	528	528	528	528	527	527
I9_DVTANDPULM	50_60	UKBB	CD2_BENIGN_BREAST_EXALLC	-12.5773379169761	-12.5774068643151	-12.5847591128003	-12.5833967080568	-12.5758459546285	3.7863797695597	2882.96862241097	1945.4308563444	2090.72046388898	2004.74499527191	1811.52963247955	1.00745424389227	0.996519132456312	0.99484163170791	0.995197289864838	0.994991865772081	0.994461038587698	0.000171027951101658	144	24471	97	97	88	89	77	25	0	0	0	0	1	1	24261	24261	24270	24269	24281	24333	257	257	257	257	256	256
I9_DVTANDPULM	50_60	UKBB	CD2_BENIGN_CAECUM	1.58403557544644	-11.6109098164892	-11.5841360502764	2.22375392678782	-11.6233109094185	-11.62622737569	1.00190655678993	576.363983740754	736.571717657913	1.0014955776661	1267.04385045384	2338.9455581706	0.11387317479302	0.983927623214049	0.987452108089888	0.0263893824832755	0.992680655651356	0.99603396107659	208	55065	193	160	103	54	25	8	2	1	1	1	0	0	53915	53948	54005	54054	54083	54100	1163	1164	1164	1164	1165	1165
I9_DVTANDPULM	50_60	UKBB	CD2_BENIGN_CAECUM_EXALLC	2.02696616163187	-12.2798416319153	-12.2449762241787	2.63694190456479	-12.2971239090024	-12.3070226382175	1.00355305747905	988.060281218525	1255.46051717456	1.00283235818158	2211.71816086077	3913.42672503658	0.0434052026048309	0.990083961467466	0.992218056686447	0.00855119817441421	0.995563795183782	0.997490800810472	208	43756	193	160	103	54	25	8	2	1	1	1	0	0	43137	43170	43227	43276	43305	43322	632	633	633	633	634	634
I9_DVTANDPULM	50_60	UKBB	CD2_BENIGN_COLON	1.72654890207047	0.944212020148994	-0.225360032597328	-11.5590175095093	1.55343184006618	-11.5297691319023	0.413381259091739	0.451134973547512	1.00172816255489	434.326242619567	0.709050836864141	839.533625257017	2.95833476590672e-05	0.0363518218725606	0.822001643489034	0.978767865969084	0.0284618512379371	0.989042564434269	1234	54306	1111	940	670	287	167	59	13	8	3	2	2	0	53294	53465	53735	54118	54238	54346	1122	1127	1132	1133	1133	1135
I9_DVTANDPULM	50_60	UKBB	CD2_BENIGN_COLON_EXALLC	2.1542928897954	1.35922259341702	0.20627174677944	-11.7247160418087	1.97812707980232	-11.673330930851	0.417978024611431	0.454602445648141	1.00327826846998	587.388120168675	0.710707496165839	1121.78426717308	2.54876803683985e-07	0.00279055245463875	0.837105141326712	0.984074671575068	0.00538055475091993	0.991697331917322	1234	43699	1111	940	670	287	167	59	13	8	3	2	2	0	43190	43361	43631	44014	44134	44242	619	624	629	630	630	632
I9_DVTANDPULM	50_60	UKBB	CD2_BENIGN_COLORECANI	1.50569684583672	0.877679791343883	-0.492906258224431	-12.2196627903182	1.31473989005249	-12.1761533012205	0.41362805785986	0.412679100381296	1.00174267376546	538.197888270414	0.709005206991261	1018.68504883863	0.000272405915400794	0.0334379369138426	0.622684861506283	0.981885765686813	0.0636898927277796	0.990463261033279	1551	54116	1403	1207	877	361	208	73	14	9	3	2	2	0	53136	53332	53662	54178	54331	54466	1114	1119	1125	1126	1126	1128
I9_DVTANDPULM	50_60	UKBB	CD2_BENIGN_COLORECANI_EXALLC	1.93631889828083	1.295256423959	-0.0569340874016542	-12.6171880749939	1.73883485637113	-12.5676351316263	0.418513191935015	0.416612356364243	1.0033152974495	817.766034714265	0.71064371664082	1539.80012770329	3.71607007631908e-06	0.0018770859094576	0.954747564043285	0.987690048567437	0.014411289476182	0.993487849152737	1551	43643	1403	1207	877	361	208	73	14	9	3	2	2	0	43163	43359	43689	44205	44358	44493	614	619	625	626	626	628
I9_DVTANDPULM	50_60	UKBB	CD2_BENIGN_DESCENDING_COLON	1.89158100774978	-12.2123743956176	-12.2365137504913	-12.2798891655215	2.6020936300711	-12.2445259600183	1.0020531204069	871.480136848053	1084.23305002111	1531.38320647424	1.00144697307935	3812.91534083846	0.0590655215843976	0.988819313643541	0.990995369360126	0.993601974391856	0.00936773507468903	0.997437734501652	174	55074	153	130	93	44	26	8	2	1	1	1	1	0	53927	53950	53987	54036	54054	54072	1166	1167	1167	1167	1167	1168
I9_DVTANDPULM	50_60	UKBB	CD2_BENIGN_DESCENDING_COLON_EXALLC	2.29703056175455	-12.2348397945142	-12.2643831157507	-12.3295909776931	2.98054376516425	-12.2711166343472	1.00402336767037	1094.31558619521	1362.11596162548	1922.06368207513	1.00267599036881	4650.4114070404	0.0221476678835829	0.991079550974637	0.992816008333409	0.994881791427593	0.00295299443108701	0.997894611403745	174	43721	153	130	93	44	26	8	2	1	1	1	1	0	43114	43137	43174	43223	43241	43259	626	627	627	627	627	628
I9_DVTANDPULM	50_60	UKBB	CD2_BENIGN_ENDOCRINE_OTH	3.41899312669847	-11.2131777173997	-11.1929296117225	2.76370969862906	-11.1919857965127	-11.2280664139492	0.580687188862978	666.957123545684	886.074917149243	1.00215905207393	1065.08228237616	1655.12754551001	3.91276172179511e-09	0.986586244305333	0.989921362120016	0.00581997002884895	0.991615907538793	0.994587346364431	124	55076	103	86	52	34	27	12	3	1	1	1	0	0	53926	53943	53977	53995	54002	54017	1168	1170	1170	1170	1171	1171
I9_DVTANDPULM	50_60	UKBB	CD2_BENIGN_ENDOCRINE_OTH_EXALLC	3.90587009213671	-11.6171118281028	-11.5950901147807	3.22108077356158	-11.5951616152261	-11.6533347019471	0.583372898546678	1038.09812820567	1359.78895609141	1.00383061052599	1649.09854279115	2504.97921383547	2.15195505086712e-11	0.991071248031635	0.993196421233361	0.00133295203064178	0.994389950652862	0.996288199817481	124	43632	103	86	52	34	27	12	3	1	1	1	0	0	43020	43037	43071	43089	43096	43111	630	632	632	632	633	633
I9_DVTANDPULM	50_60	UKBB	CD2_BENIGN_EXALLC	2.06956900281933	1.29304128938208	0.366410111266289	0.453631357609979	0.0397270358424563	1.54424479152213	0.273429493729744	0.289556763913288	0.506723084995701	0.58337611742897	0.711416571080942	0.505601157471847	3.76307617956344e-14	7.98490403549847e-06	0.469620087784526	0.436806793096477	0.955467550904503	0.00225605446577452	4525	40823	3480	3196	2667	1888	1339	639	35	21	11	7	4	4	41269	41553	42082	42861	43410	44110	564	578	588	592	595	595
I9_DVTANDPULM	50_60	UKBB	CD2_BENIGN_HEAMANGIOMA_LYMPHANGIOMA	1.90202957192915	-11.4930586953764	1.80543152065692	-11.4591079261976	-11.4978370073815	-11.5035414763783	1.00187570824057	610.311355282953	1.00167289355718	897.439612686865	919.472540660534	1698.84708089872	0.0576343804956139	0.984975550516941	0.0714799372730963	0.989812354250445	0.990022858604605	0.994597260635898	188	54993	157	136	94	67	45	19	2	1	1	0	0	0	53854	53875	53917	53944	53966	53992	1168	1169	1169	1170	1170	1170
I9_DVTANDPULM	50_60	UKBB	CD2_BENIGN_HEAMANGIOMA_LYMPHANGIOMA_EXALLC	2.38484283579398	-11.5989079122808	2.28672136570802	-11.566009332953	-11.5960228471336	-11.6032667613978	1.00342556880092	815.746116255705	1.00312906808701	1212.75422238255	1206.30009971779	2252.94001622758	0.0174682280055331	0.988655443732217	0.0226321128674118	0.992390708507833	0.992330146450512	0.995890691093262	188	43581	157	136	94	67	45	19	2	1	1	0	0	0	42984	43005	43047	43074	43096	43122	626	627	627	628	628	628
I9_DVTANDPULM	50_60	UKBB	CD2_BENIGN_HEMANGIOMA	1.91213483004614	-11.4959972079489	1.81446652851932	-11.4616301415008	-11.5003428493942	-11.5039864470541	1.00188352651744	614.631234974514	1.00165621256557	903.904688765671	924.940958688527	1699.24106098156	0.0563214526656309	0.985077322173978	0.0700686925699405	0.989882990114658	0.990079680764599	0.994598304344249	185	54995	155	134	93	66	44	19	2	1	1	0	0	0	53855	53876	53917	53944	53966	53991	1168	1169	1169	1170	1170	1170
I9_DVTANDPULM	50_60	UKBB	CD2_BENIGN_HEMANGIOMA_EXALLC	2.39570017797471	-11.6096916602917	2.2914077637621	-11.5758634494984	-11.6054929731858	-11.6103101360941	1.00343733380048	824.408850267542	1.00311213876818	1224.73804781841	1217.84256649271	2260.85021193134	0.016963699701659	0.988764206539685	0.0223539817156487	0.99245874232155	0.992396633383381	0.99590258282574	185	43581	155	134	93	66	44	19	2	1	1	0	0	0	42983	43004	43045	43072	43094	43119	626	627	627	628	628	628
I9_DVTANDPULM	50_60	UKBB	CD2_BENIGN_LEIOMYOMA_UTERI	2.07819850566406	0.64666356538877	-14.6594314664609	-14.6493790648011	-14.6171880745455	1.82609546269268	0.518230692006375	0.716864571557963	1468.40212473209	1546.77331588528	1436.28354805677	0.58277201689773	6.06724031303046e-05	0.367018541960103	0.992034648034582	0.992443405557137	0.991879996550889	0.00172755777988299	1137	29151	694	719	748	687	542	274	6	2	2	2	2	3	29079	29054	29025	29086	29231	29499	509	513	513	513	513	512
I9_DVTANDPULM	50_60	UKBB	CD2_BENIGN_LEIOMYOMA_UTERI_EXALLC	2.73311320097227	1.26660413147585	-14.170098416019	-14.1721557901609	-14.1770835265795	2.31273103383826	0.530610049681838	0.724249890667424	1549.93200769069	1626.57099865678	1492.0774040211	0.588264212812945	2.59255298385217e-07	0.0803170205182489	0.992705521792886	0.993048196950154	0.992418955054173	8.44352408138266e-05	1137	23344	694	719	748	687	542	274	6	2	2	2	2	3	23529	23504	23475	23536	23681	23949	252	256	256	256	256	255
I9_DVTANDPULM	50_60	UKBB	CD2_BENIGN_LIPOMATOUS	1.57278763207476	0.280366206494487	-12.1695116022359	-12.188088358768	0.745841765751838	1.52162683970109	0.710468313490706	1.00198649334663	557.72221284387	625.981023057684	1.00152583639206	1.00141513600679	0.0268471048278381	0.779622999058025	0.982591521815264	0.984465865940464	0.456449793445823	0.128642580332011	567	54363	437	392	323	267	176	79	4	3	2	2	2	1	53352	53397	53466	53522	53613	53710	1137	1138	1139	1139	1139	1140
I9_DVTANDPULM	50_60	UKBB	CD2_BENIGN_LIPOMATOUS_EXALLC	2.06394524388412	0.738526052389946	-12.6162359981774	-12.643978047392	1.15969435997524	1.90574957041893	0.712653269124141	1.00354306040484	869.495496275403	976.977281157272	1.00287424429487	1.00265285243516	0.00377781108617957	0.461780207753635	0.988423233065523	0.98967411684195	0.24752957393747	0.057340365191593	567	43170	437	392	323	267	176	79	4	3	2	2	2	1	42686	42731	42800	42856	42947	43044	610	611	612	612	612	613
I9_DVTANDPULM	50_60	UKBB	CD2_BENIGN_LIPO_SKIN_LIMBS	2.3864918057235	-12.1607512425854	-12.181736118089	-12.1979471190956	-12.2290194896632	3.26711925745628	1.00257576112112	1033.45303793846	1083.88043398038	1159.79157900629	1303.50097703999	1.00142344739176	0.0172957052389347	0.990611424617346	0.991032761318542	0.991608514468114	0.992514618028748	0.00110443798663889	139	54927	105	97	87	78	47	15	1	1	1	1	1	1	53795	53803	53813	53822	53853	53885	1165	1165	1165	1165	1165	1165
I9_DVTANDPULM	50_60	UKBB	CD2_BENIGN_LIPO_SKIN_LIMBS_EXALLC	2.90763691583351	-11.5810094869323	-11.6069916435043	-11.6310646157466	-11.6676966171081	3.67110999749602	1.00442638855634	977.383997502357	1016.48681049701	1094.60871529487	1202.13747727181	1.00272522868397	0.0037937201579552	0.99054609807872	0.990889367098412	0.991522018670556	0.992256019792654	0.000251102776097531	139	43495	105	97	87	78	47	15	1	1	1	1	1	1	42904	42912	42922	42931	42962	42994	624	624	624	624	624	624
I9_DVTANDPULM	50_60	UKBB	CD2_BENIGN_LIPO_SKIN_TRUNK	2.06722142250309	-11.5265848307343	-11.5489239890533	-11.5485739981763	1.59863947093565	-11.6299613445965	1.0028435786957	656.267404289064	729.047805668786	763.591418268048	1.00151882162251	1084.28063939527	0.0392687285865204	0.98598679260802	0.987361154238734	0.987933235752328	0.110440776349982	0.991442078425836	187	54894	136	123	101	94	74	32	2	1	1	1	1	0	53783	53796	53818	53825	53845	53887	1160	1161	1161	1161	1161	1162
I9_DVTANDPULM	50_60	UKBB	CD2_BENIGN_LIPO_SKIN_TRUNK_EXALLC	2.59193978200209	-12.176215469529	-12.2065031151447	-12.2071991820756	2.01225686939803	-12.3362292340742	1.0040540877308	1165.0860174799	1269.23803754109	1327.8452036514	1.00283803131952	1846.06546678507	0.00983793277670864	0.991661527700653	0.992326711020403	0.992664959336522	0.0447963013872259	0.99466822072879	187	43477	136	123	101	94	74	32	2	1	1	1	1	0	42903	42916	42938	42945	42965	43007	623	624	624	624	624	625
I9_DVTANDPULM	50_60	UKBB	CD2_BENIGN_MELANOCYTIC	-12.9649814496397	-12.960305583753	-12.9658266711098	1.0954669643623	-12.9692820328197	-12.9492907683551	1198.41031848181	884.154003570051	979.279931173219	1.00214337276452	1137.77954760642	1510.46465203511	0.991368267957426	0.988304687444224	0.989436186384502	0.274339363253017	0.990905298099348	0.993159778613672	444	54615	330	308	252	194	135	78	0	0	1	1	0	0	53571	53593	53649	53707	53766	53823	1158	1158	1157	1157	1158	1158
I9_DVTANDPULM	50_60	UKBB	CD2_BENIGN_MELANOCYTIC_EXALLC	-13.0012320300126	-12.9943810186655	-12.9986372254401	1.58926569510611	-12.9990381626476	-12.9649859650563	1578.8876844347	1165.40784539017	1275.21435446678	1.00393126251738	1457.5886594515	1914.03811139282	0.993429953769782	0.991103714287984	0.991867067433665	0.113411814320626	0.992884416117303	0.994595466534057	444	43434	330	308	252	194	135	78	0	0	1	1	0	0	42923	42945	43001	43059	43118	43175	625	625	624	624	625	625
I9_DVTANDPULM	50_60	UKBB	CD2_BENIGN_MELANOCYTIC_FACE	-11.5010998052967	-11.4988606849231	-11.4927299033082	2.38245218397839	-11.4992857492887	-11.4341657725762	1266.56294489123	908.005599795372	942.830081947257	1.00221039259082	990.093702043816	1192.95059227669	0.992754861576872	0.989895967399514	0.990274340153819	0.0174447381278771	0.990733305071228	0.992352571255549	103	54951	70	69	60	50	39	25	0	0	1	1	0	0	53817	53818	53827	53837	53848	53862	1167	1167	1166	1166	1167	1167
I9_DVTANDPULM	50_60	UKBB	CD2_BENIGN_MELANOCYTIC_FACE_EXALLC	-12.0711455108157	-12.0868254877365	-12.0828024411211	2.87043882664601	-12.108052725132	-12.0286923663887	2170.44508064818	1576.68483206556	1622.72507870096	1.00403004580209	1681.96161816058	2023.21571915863	0.995562508782923	0.993883497327347	0.994059010634751	0.00425089644929276	0.994256263171467	0.995256338068797	103	43534	70	69	60	50	39	25	0	0	1	1	0	0	42939	42940	42949	42959	42970	42984	628	628	627	627	628	628
I9_DVTANDPULM	50_60	UKBB	CD2_BENIGN_MELANOCYTIC_TRUNK	-11.9845692634414	-11.9744808678938	-11.98662433312	-11.9621419893278	-11.9818086577339	-11.9907133380151	1089.643184931	801.471272467657	913.0736023369	1043.87890812456	1136.87886705461	1605.85526933189	0.991224549350114	0.988079550328783	0.989525852277071	0.990856985950844	0.991591080248644	0.994042354671082	188	55026	144	137	110	83	50	28	0	0	0	0	0	0	53899	53906	53933	53960	53993	54015	1171	1171	1171	1171	1171	1171
I9_DVTANDPULM	50_60	UKBB	CD2_BENIGN_MELANOCYTIC_TRUNK_EXALLC	-11.9834253300991	-11.9623581565361	-11.9698917631194	-11.9440220444328	-11.973969481999	-11.9884710699084	1409.99299280084	1026.34261639215	1154.63492537807	1318.15672207701	1427.9284206174	2000.19200197212	0.993218920235404	0.990700605591156	0.991728622998838	0.992770343452749	0.993309375121776	0.995217779746186	188	43648	144	137	110	83	50	28	0	0	0	0	0	0	43065	43072	43099	43126	43159	43181	627	627	627	627	627	627
I9_DVTANDPULM	50_60	UKBB	CD2_BENIGN_OTHER_NOS	-11.5009508713628	1.98039960022772	-11.5186341699341	-11.4665350576054	-11.461631063915	-11.4489341374638	1087.37470288258	1.00155573121184	1003.39141899536	1288.78877980727	1280.37033465371	2146.12821533995	0.991561087433239	0.0480050844296415	0.99084072443177	0.992901202486341	0.992857584964471	0.995743551390629	100	55083	86	72	51	31	21	12	1	1	0	0	0	0	53923	53937	53958	53978	53988	53997	1173	1173	1174	1174	1174	1174
I9_DVTANDPULM	50_60	UKBB	CD2_BENIGN_OTHER_NOS_EXALLC	-11.6032860287562	2.41375175215792	-11.6127182420768	-11.5481414352305	-11.5290409185501	-11.5147704673483	1441.25299490984	1.00291232886471	1307.59907354359	1690.11819476889	1679.25994596634	2767.17271816798	0.993576434672631	0.0160955129805044	0.992914122543444	0.994548303135948	0.99452212773452	0.996679849073961	100	43619	86	72	51	31	21	12	1	1	0	0	0	0	43003	43017	43038	43058	43068	43077	629	629	630	630	630	630
I9_DVTANDPULM	50_60	UKBB	CD2_BENIGN_OVARY	-12.1667465462459	2.54747704993831	-12.1665053304813	-12.1663539163733	-12.1664911991327	-12.166461390577	1499.98970824925	0.712689014771085	1255.80705885537	1457.1699727054	1481.41654994047	2314.41170114587	0.993528253744294	0.000350953952950593	0.992270058655263	0.993338297282015	0.993447254007075	0.995805678398117	154	30767	117	108	87	65	45	20	2	2	0	0	0	0	30276	30285	30306	30328	30348	30373	526	526	528	528	528	528
I9_DVTANDPULM	50_60	UKBB	CD2_BENIGN_OVARY_EXALLC	-12.1840676809724	3.12024097369566	-12.1842729004999	-12.183211663232	-12.1823901757701	-12.1825259579009	2050.44693558665	0.718242452574891	1691.97080327326	1959.07772472773	1951.72050857693	2976.77198132733	0.995258876436916	1.39737936913634e-05	0.994254298484325	0.995038107111539	0.995019738802308	0.996734643331539	154	24513	117	108	87	65	45	20	2	2	0	0	0	0	24291	24300	24321	24343	24363	24388	257	257	259	259	259	259
I9_DVTANDPULM	50_60	UKBB	CD2_BENIGN_RECTUM	-12.0500718967762	0.255540875670082	0.677752257496234	-12.0860654888635	-12.1225626872216	-12.0295268433571	655.501593095775	1.00187125654932	1.00178521361057	957.22004292082	1166.57220501247	2016.91918368655	0.985333331090195	0.798673988110123	0.498695014737225	0.989926006138607	0.991708844521788	0.995241199095088	440	54911	414	370	266	96	48	13	2	2	1	0	0	0	53772	53816	53920	54090	54138	54173	1163	1163	1164	1165	1165	1165
I9_DVTANDPULM	50_60	UKBB	CD2_BENIGN_RECTUM_ANAL	-12.048886356485	0.245664848155591	0.664438668280422	-12.0851865981464	-12.121455756489	-12.0410166478706	651.301823000256	1.00187183472804	1.00177203852341	940.651408832407	1126.31520044935	1872.49778430446	0.985240219313975	0.806297036692861	0.507161911228624	0.989749317924711	0.991413295579519	0.994869272931158	450	54904	420	374	271	100	52	16	2	2	1	0	0	0	53769	53815	53918	54089	54137	54173	1163	1163	1164	1165	1165	1165
I9_DVTANDPULM	50_60	UKBB	CD2_BENIGN_RECTUM_ANAL_EXALLC	-12.0753964045402	0.642678836388887	1.07648841386636	-12.1325970892759	-12.1770705320568	-12.0733488065005	805.393377769646	1.00356882944271	1.00335458120362	1173.89524943934	1407.74945688455	2316.95737332116	0.988037632714584	0.521916884534669	0.283320778674669	0.99175374500814	0.993098363231361	0.995842351211954	450	43645	420	374	271	100	52	16	2	2	1	0	0	0	43048	43094	43197	43368	43416	43452	625	625	626	627	627	627
I9_DVTANDPULM	50_60	UKBB	CD2_BENIGN_RECTUM_EXALLC	-12.0773699150286	0.65242422102571	1.08761957522361	-12.1346897424627	-12.1808909380408	-12.0535050196905	810.501934170059	1.0035660571959	1.00337368227305	1192.35720936159	1459.20315547777	2506.38574393661	0.988111082796453	0.515623814428144	0.278381368557476	0.991880021868216	0.993339630669765	0.996162893716072	440	43652	414	370	266	96	48	13	2	2	1	0	0	0	43051	43095	43199	43369	43417	43452	625	625	626	627	627	627
I9_DVTANDPULM	50_60	UKBB	CD2_BENIGN_SIGMOID_COLON	1.74910801055236	1.3739399834293	0.374336616481656	-11.5735311757025	-11.5542227026615	-11.5166790791359	0.582038097576375	0.504276915246718	1.0019342599222	652.230405146842	732.975012171562	1269.67034319573	0.00265455570364998	0.0064384418666412	0.708691553776479	0.9858426451941	0.987423099054486	0.992762802979129	626	54806	563	485	371	128	80	25	8	5	1	0	0	0	53714	53792	53906	54149	54197	54252	1147	1150	1154	1155	1155	1155
I9_DVTANDPULM	50_60	UKBB	CD2_BENIGN_SIGMOID_COLON_EXALLC	2.14175781975013	1.77277512622526	0.808126598251069	-11.6943315001094	-11.6612171812414	-11.6093753278422	0.586555753831704	0.508140567575233	1.00372358502526	858.228592826971	953.239865663454	1666.97366914211	0.000260800557173539	0.000485285783746369	0.420745454097384	0.989128260352224	0.990239525830802	0.994443303677776	626	43668	563	485	371	128	80	25	8	5	1	0	0	0	43104	43182	43296	43539	43587	43642	619	622	626	627	627	627
I9_DVTANDPULM	50_60	UKBB	CD2_BENIGN_SKIN	-11.9873330415806	1.04871143909	-11.9388588487698	-11.9621017054638	-11.9801834564623	-11.9378908740216	915.708845907492	1.00176185736744	766.431266818413	865.67971678494	816.617436605419	1161.61029215332	0.989555375779789	0.295160919726755	0.987571689287837	0.988975053529823	0.988295057001863	0.991800269663828	272	54683	208	192	149	116	87	45	1	1	0	0	0	0	53587	53603	53646	53679	53708	53750	1159	1159	1160	1160	1160	1160
I9_DVTANDPULM	50_60	UKBB	CD2_BENIGN_SKIN_EXALLC	-13.0154276859064	1.51371884596453	-12.9480790700337	-12.9847957928406	-13.0060668441717	-12.9423931441251	1945.38973159896	1.00316125688036	1609.98602896621	1822.84951721068	1706.10966630262	2381.49983831556	0.994661876146678	0.131311900335781	0.993583198345084	0.994316436780275	0.993917601179608	0.995663873382524	272	43380	208	192	149	116	87	45	1	1	0	0	0	0	42817	42833	42876	42909	42938	42980	626	626	627	627	627	627
I9_DVTANDPULM	50_60	UKBB	CD2_BENIGN_TRANSVERSE_COLON	-11.5956379376595	0.778539768583388	-11.5986950803823	1.94885177773378	2.19439479485549	-11.5783261770561	617.362038956084	1.00165196581404	604.281723296995	1.00149665064954	1.00135903035336	1590.17836132123	0.985014568542223	0.437007885324309	0.984686196590835	0.0516620210671106	0.0284216594198995	0.994190534662749	313	55014	286	225	153	73	38	15	3	3	2	2	1	0	53875	53936	54008	54088	54123	54146	1163	1163	1164	1164	1165	1166
I9_DVTANDPULM	50_60	UKBB	CD2_BENIGN_TRANSVERSE_COLON_EXALLC	-12.2573276771395	1.19182055051895	-12.2645990653684	2.35834862644976	2.59630625450673	-12.2269008844802	1067.06938063132	1.00313027851089	1038.56666235115	1.00281349916148	1.00255575609859	2737.83429267273	0.990834975104158	0.234793438418604	0.990577873186929	0.0186862312117576	0.00960630522635327	0.996436737226888	313	43797	286	225	153	73	38	15	3	3	2	2	1	0	43190	43251	43323	43403	43438	43461	631	631	632	632	633	634
I9_DVTANDPULM	50_60	UKBB	CD2_INSITU	1.91269065801709	-0.00835215217377675	1.03411023984233	-12.4020438477293	1.91344485831311	-12.3662895276746	0.504076133639563	1.00174681693416	0.709634947077622	720.819160799463	0.580216048707543	1087.37614655648	0.000147972310851883	0.993347644386724	0.145049438974834	0.986272685788802	0.000974405085066531	0.990926176894958	795	54000	646	560	418	295	201	97	8	4	5	3	3	0	53014	53100	53242	53365	53459	53563	1127	1131	1130	1132	1132	1135
I9_DVTANDPULM	50_60	UKBB	CD2_INSITU_BREAST	-12.5044462254129	1.30551091650439	-12.5040758388848	-12.5041713481091	-12.5037487243516	-12.503048998625	1359.68753608413	1.00421174226247	1147.25613490812	1388.8029152242	1518.89787569774	3160.8432441201	0.992662311241929	0.19358880158356	0.991303937077724	0.992816294981803	0.993431793184618	0.996843891653858	214	30702	184	174	137	101	58	16	1	1	0	0	0	0	30206	30216	30253	30289	30332	30374	525	525	526	526	526	526
I9_DVTANDPULM	50_60	UKBB	CD2_INSITU_BREAST_EXALLC	-12.5352891882098	1.91587052846444	-12.5314918532627	-12.5303490757047	-12.5260827003194	-12.521556815821	1877.59422676397	1.00830760059377	1535.68836303917	1807.27105253189	1982.43720068442	4195.34160807354	0.994673162461584	0.0574219162401709	0.9934891914603	0.994468072757714	0.994958578517034	0.997618610601733	214	24535	184	174	137	101	58	16	1	1	0	0	0	0	24306	24316	24353	24389	24432	24474	258	258	259	259	259	259
I9_DVTANDPULM	50_60	UKBB	CD2_INSITU_BREAST_INTRADUCTAL	2.45832967802606	1.15951895118236	-12.1687010782081	-12.1693163700617	1.91201729422789	-12.1694557152588	0.714747270261339	1.00417529761371	897.411840453441	1105.67352789982	1.00309873300307	2054.31075109505	0.000582921009064164	0.248214223520036	0.989181197805742	0.99121846243869	0.0566358362108122	0.995273468712585	262	30659	221	208	162	112	73	23	4	2	1	1	1	0	30171	30184	30230	30280	30319	30369	525	527	528	528	528	529
I9_DVTANDPULM	50_60	UKBB	CD2_INSITU_BREAST_INTRADUCTAL_EXALLC	3.07299978985702	1.76567144810618	-12.1780790130851	-12.1779592093361	2.43009167571059	-12.1754912710684	0.720969456586567	1.00808956676901	1197.65397753102	1425.12735567879	1.00645074886566	2664.51523809152	2.02318894859845e-05	0.0798593822097412	0.991887027498412	0.993182021700205	0.015756120655397	0.996354082514074	262	24613	221	208	162	112	73	23	4	2	1	1	1	0	24391	24404	24450	24500	24539	24589	259	261	262	262	262	263
I9_DVTANDPULM	50_60	UKBB	CD2_INSITU_CERVIX_UTERI_NOS	3.56615766005064	-11.2441593122865	2.63771856519731	-11.2511480410372	2.22026654484734	-11.2293397643717	1.00762670694621	1178.25425752796	1.01118536225505	1006.97410969908	1.00670915641302	947.752497127766	0.000401394143897533	0.992385849755441	0.00909290946964772	0.991085241969011	0.0274211514846791	0.990546574951134	100	30489	37	36	46	53	57	46	2	1	2	1	1	0	30023	30024	30014	30007	30003	30014	527	528	527	528	528	529
I9_DVTANDPULM	50_60	UKBB	CD2_INSITU_CERVIX_UTERI_NOS_EXALLC	4.13338174633254	-12.2129527380998	3.4690309817451	-12.2132647527727	2.83365717177335	-12.2145760349499	1.0099329294404	2647.123939334	1.02158039522548	2420.28068428652	1.01271310407861	2066.16125865379	4.26325945530011e-05	0.996318838073039	0.000684409981341714	0.995973717391824	0.00514066098039862	0.995283153806332	100	24258	37	36	46	53	57	46	2	1	2	1	1	0	24063	24064	24054	24047	24043	24054	256	257	256	257	257	258
I9_DVTANDPULM	50_60	UKBB	CD2_INSITU_EXALLC	2.39949292452247	0.47257882274573	1.51650338717381	-12.612794494609	2.40074385174717	-12.5206856154812	0.506848131221616	1.00309608569677	0.711633128889547	1019.65650220884	0.582601458206858	1494.17858312126	2.19979617165049e-06	0.637554904865985	0.0330876153083524	0.990130698577952	3.77672289078161e-05	0.993314089130371	795	43522	646	560	418	295	201	97	8	4	5	3	3	0	43038	43124	43266	43389	43483	43587	625	629	628	630	630	633
I9_DVTANDPULM	50_60	UKBB	CD2_LEIOMYOMA_ENDOMETRIOSIS	-12.1803559976999	1.9550738321259	-12.1795687641357	-12.1766794262855	-12.1738359986763	2.62429363138509	1692.52108698871	1.00820393182356	1181.33163958243	1189.60648586892	1062.04118378679	1.00322151867639	0.994258012982605	0.052481243336788	0.991773929193242	0.99183308516024	0.99085430656428	0.00890013301762752	159	29723	92	95	96	98	88	42	1	1	1	1	1	1	29275	29272	29271	29269	29279	29325	514	514	514	514	514	514
I9_DVTANDPULM	50_60	UKBB	CD2_LEIOMYOMA_ENDOMETRIOSIS_EXALLC	-13.1711250425737	2.68702324647362	-13.1710426349577	-13.1736816024847	-13.1731194929017	3.13493632368687	4048.89126304717	1.01638253652664	2726.75582940518	2651.07337381854	2298.33827280747	1.00663836397095	0.997404469988826	0.00820022674240254	0.996145994962428	0.996035178050716	0.9954268824402	0.00184405215307301	159	23677	92	95	96	98	88	42	1	1	1	1	1	1	23495	23492	23491	23489	23499	23545	248	248	248	248	248	248
I9_DVTANDPULM	50_60	UKBB	CD2_NEOPLASM	2.94089640623399	1.55387795212538	1.18995955058622	0.835362016855031	1.09874557871136	0.746097777263968	0.139483296790119	0.186912830255119	0.253739183213475	0.361497198319223	0.324244835561619	0.581344065265892	1.11030637135267e-98	9.30116918079144e-17	2.73611672405719e-06	0.0208417200047588	0.000702428799759236	0.199351489667865	8476	44474	6765	5934	4544	3126	2152	1015	137	62	34	19	12	3	45437	46268	47658	49076	50050	51187	611	686	714	729	736	745
I9_DVTANDPULM	50_60	UKBB	CD2_PRIMARY_LYMPHOID_HEMATOPOIETIC	3.0424166274333	-11.20033253397	1.25969263230715	1.76254310070236	2.81379741187129	-11.197884865395	0.412789150138412	401.99269540519	1.00160563713229	1.0016258437763	0.709118073194258	1186.8765984009	1.70130820530147e-13	0.977772192358734	0.208509944692735	0.0784617169596512	7.24710890295521e-05	0.992472269729017	347	54808	298	235	153	95	49	18	9	3	4	3	2	0	53704	53767	53849	53907	53953	53984	1144	1150	1149	1150	1151	1153
I9_DVTANDPULM	50_60	UKBB	CD2_PRIMARY_LYMPHOID_HEMATOPOIETIC_EXALLC	3.4659097651534	-11.3922105378632	1.67707661318687	2.16392338454699	3.23267616759662	-11.3415786866168	0.416458330267433	544.710598558752	1.0028890902486	1.00295203162321	0.710770875688705	1536.70797537587	8.62400991287348e-17	0.983314063791433	0.0944759521199844	0.0309625075821386	5.41254864355724e-06	0.99411131553864	347	44095	298	235	153	95	49	18	9	3	4	3	2	0	43493	43556	43638	43696	43742	43773	642	648	647	648	649	651
I9_DVTANDPULM	50_60	UKBB	CHOLELITH_BROAD	2.00645387770919	0.343092065688759	0.905070200124969	0.503879232877675	0.978900230847732	-11.4241529380451	0.339894875854234	0.580606687447594	0.503837487543024	0.7098833903577	0.580230873962636	453.259258522542	3.56603849886682e-09	0.554574068595425	0.0724383249668567	0.477824672300784	0.0915865361112485	0.979891882888497	1853	52042	1454	1285	983	746	514	231	18	11	8	5	3	0	51388	51557	51859	52096	52328	52611	1035	1042	1045	1048	1050	1053
I9_DVTANDPULM	50_60	UKBB	CHRONNAS	-12.1393358040877	-12.1562136912729	-12.1419161466043	2.20831518023003	-12.1545626827329	3.28638321528194	1451.12573825031	1055.04518266823	1196.82840190193	1.00287911314189	1252.22285515441	1.00192101785626	0.993325405654198	0.990806990278914	0.991905538641915	0.027667043106343	0.992255543340508	0.00103776875429653	155	51885	109	101	78	68	52	20	0	1	2	2	1	1	50894	50902	50925	50935	50951	50983	1037	1036	1035	1035	1036	1036
I9_DVTANDPULM	50_60	UKBB	CIRRHOSIS_BROAD	2.22493268817891	1.16468697202015	2.72584267887131	2.1067298778741	2.50068534456675	-9.2954806171018	0.709888494969206	1.0016746299044	0.57997973194904	1.00208288350639	1.00224573775676	482.671700180873	0.00172323221566352	0.244935083106061	2.60297846923239e-06	0.0355225466254497	0.0125928009680063	0.984634976458827	258	54949	223	153	94	61	33	15	6	5	5	2	1	0	53815	53885	53944	53977	54005	54023	1163	1164	1164	1167	1168	1169
I9_DVTANDPULM	50_60	UKBB	COLITNONINFNAS	1.17213056547157	-0.499395101458428	-13.0920937693446	1.3110913237374	0.849584767919086	1.48240105165118	0.581312695324291	1.00194206141414	603.173272674029	0.503816120893658	0.580084941416348	0.579734969857017	0.043763261928982	0.618183021843333	0.982682987136056	0.00925951102817429	0.143033676183058	0.010556941011862	1416	52541	1073	932	754	592	477	274	7	5	6	10	6	3	51813	51954	52132	52294	52409	52612	1064	1066	1065	1061	1065	1068
I9_DVTANDPULM	50_60	UKBB	CONGEN_HEART_ARTER	2.18370432710891	1.70159469853423	-10.265908542079	2.35176286933288	3.26147743470047	-10.1479324915564	1.00206337218364	1.0018024945508	460.156299718294	1.00183306298131	0.709266050030601	1062.1564939755	0.0293162339896716	0.0894071905704484	0.982200981461839	0.0189019113364506	4.25781312716109e-06	0.99237705975958	140	55081	111	89	64	47	28	12	3	3	2	2	2	0	53935	53957	53982	53999	54018	54034	1172	1172	1173	1173	1173	1175
I9_DVTANDPULM	50_60	UKBB	COPD_ASTHMA_INFECTIONS	2.39372799008635	0.434332151634212	0.943873641063714	0.661225915704549	0.0154992311650068	-0.00536633831285653	0.177417130440312	0.323275367682041	0.27546709255251	0.339909425361924	0.451475263007054	0.709705794830216	1.74093115655092e-41	0.17909841989157	0.000611531063405876	0.051738843015666	0.972613851610531	0.993966968117155	5475	41661	4004	3556	3003	2565	1991	957	70	35	28	15	7	2	42284	42732	43285	43723	44297	45331	778	813	820	833	841	846
I9_DVTANDPULM	50_60	UKBB	COPD_ASTHMA_PNEUMONIA_SEPSIS	3.69737313469112	1.57507877258732	-13.1116802302071	0.528994284386699	0.694755310732315	-13.0266893727537	0.186701320574981	0.414111064643671	753.219775875069	1.00230236783611	1.00208001002855	1682.62648750657	2.76723119062457e-87	0.000142655783854146	0.986111518533503	0.597652635196297	0.48811301330222	0.993822936594218	1196	40298	1001	722	495	334	204	84	41	7	2	2	1	0	39707	39986	40213	40374	40504	40624	745	779	784	784	785	786
I9_DVTANDPULM	50_60	UKBB	COPD_COMORB	1.9572672076221	0.653493432573706	0.458568343545623	0.957644638156161	1.30615213255747	1.17181077961192	0.169194680091263	0.22694653196621	0.278335296228919	0.254502373480283	0.220937616336335	0.360684902865857	5.97664541074438e-31	0.00398301323245109	0.0994472419830397	0.000168013363201676	3.38267148759446e-09	0.00115872977159337	11368	36232	8949	7903	6237	4617	3223	1418	96	56	48	43	30	8	38058	39104	40770	42390	43784	45589	497	537	545	550	563	585
I9_DVTANDPULM	50_60	UKBB	COPD_CVDMETABOCOMORB	2.06219903837744	1.10970514323332	0.587156822783892	0.871053954202707	1.31611399588106	0.866746515338488	0.200808426100873	0.242288086984252	0.361973634385959	0.385782144132744	0.341166408690955	0.710704654376359	9.67199956143282e-25	4.64740126564678e-06	0.10478229869368	0.0239524683115339	0.000114464033546476	0.222631959378526	5168	33601	4393	3631	2632	1762	1086	416	65	41	24	17	11	2	33827	34589	35588	36458	37134	37804	484	508	525	532	538	547
I9_DVTANDPULM	50_60	UKBB	COPD_EARLY	1.77272834089066	1.86602473759473	0.992416797635766	0.80643663704133	-11.5987153259655	2.31503116793938	0.503625045739345	0.381980919331598	0.709308019241964	1.00160804665607	552.026891629735	1.0015257390742	0.000431649610058171	1.0336298344279e-06	0.161772874921839	0.420737781194184	0.983236767726126	0.0208050095628327	779	53392	672	534	373	232	137	52	14	10	3	1	1	1	52427	52565	52726	52867	52962	53047	1058	1062	1069	1071	1071	1071
I9_DVTANDPULM	50_60	UKBB	COPD_EARLYANDLATER	1.77301177962578	1.86569262086228	0.99257209706419	0.806330964281006	-11.5980140407418	2.31410128431462	0.503600739845045	0.381949924900637	0.709291330370513	1.00159617519527	551.768559133395	1.00150894403148	0.000430458728980815	1.03611471830873e-06	0.161697372939369	0.420793152765753	0.983229934373876	0.0208541467755717	779	54059	672	534	373	232	137	52	14	10	3	1	1	1	53062	53200	53361	53502	53597	53682	1090	1094	1101	1103	1103	1103
I9_DVTANDPULM	50_60	UKBB	COPD_EARLY_EXMORE	2.05873336256477	2.17375256388233	1.29561787560962	1.10622989286604	-12.2335518502584	2.61925826410029	0.509027980501486	0.387956008733599	0.712648653878605	1.00401758667862	895.617360722506	1.00384290781638	5.24482334390653e-05	2.10563409840601e-08	0.0690592810005419	0.270547194287493	0.989101753659839	0.00907459006299787	779	28699	672	534	373	232	137	52	14	10	3	1	1	1	28435	28573	28734	28875	28970	29055	357	361	368	370	370	370
I9_DVTANDPULM	50_60	UKBB	COPD_EXCL	2.29817886078458	0.597417821463772	0.717949036779248	0.631108826964099	-0.203680902056035	-0.0173171325400703	0.177875459704693	0.287637388958961	0.298622013126704	0.341838875924369	0.505090711453273	0.710496725511116	3.46433987138642e-38	0.0378031749892551	0.0162076073688614	0.0648606683076992	0.686759845534879	0.980554864932565	6262	32684	4709	4153	3406	2777	2089	1004	70	34	24	15	6	2	33623	34179	34926	35555	36243	37328	544	580	590	599	608	612
I9_DVTANDPULM	50_60	UKBB	COPD_HOSPITAL	1.77301177962578	1.86569262086228	0.99257209706419	0.806330964281006	-11.5980140407418	2.31410128431462	0.503600739845045	0.381949924900637	0.709291330370513	1.00159617519527	551.768559133395	1.00150894403148	0.000430458728980815	1.03611471830873e-06	0.161697372939369	0.420793152765753	0.983229934373876	0.0208541467755717	779	54059	672	534	373	232	137	52	14	10	3	1	1	1	53062	53200	53361	53502	53597	53682	1090	1094	1101	1103	1103	1103
I9_DVTANDPULM	50_60	UKBB	COPD_HOSPITAL_ASTHMA_INF	3.05824948121137	1.46950764220237	1.90267952175137	-11.268522664087	-11.2409890284995	3.57889642987546	0.580813439967936	1.00160984592529	1.00176601824625	901.55788328071	927.927776301796	1.00221376840924	1.39839361278679e-07	0.142336407241669	0.0575217211872079	0.990027544178417	0.990334600968423	0.000355633004267489	180	53117	159	115	76	49	31	11	5	2	1	0	1	1	52067	52111	52150	52177	52195	52215	1066	1069	1070	1071	1070	1070
I9_DVTANDPULM	50_60	UKBB	COPD_HOSPITAL_ASTHMA_PNEUM_SEPSIS	3.73592660301542	1.93739382240083	-10.6312326054776	2.89572155714396	3.11696782032497	-10.7110016792533	0.504390152401011	1.00177371933879	675.300750614636	1.00172394582266	1.0014017001476	2011.12727755176	1.29364755171793e-13	0.0531176140073849	0.987439454230192	0.00384338290042408	0.00185444108553163	0.995750590942481	126	53168	114	76	49	30	16	4	6	2	2	2	1	0	52104	52142	52169	52188	52202	52214	1070	1074	1074	1074	1075	1076
I9_DVTANDPULM	50_60	UKBB	COPD_HOSPITAL_MAIN	1.77301177962578	1.86569262086228	0.99257209706419	0.806330964281006	-11.5980140407418	2.31410128431462	0.503600739845045	0.381949924900637	0.709291330370513	1.00159617519527	551.768559133395	1.00150894403148	0.000430458728980815	1.03611471830873e-06	0.161697372939369	0.420793152765753	0.983229934373876	0.0208541467755717	779	54059	672	534	373	232	137	52	14	10	3	1	1	1	53062	53200	53361	53502	53597	53682	1090	1094	1101	1103	1103	1103
I9_DVTANDPULM	50_60	UKBB	COPD_MODE	2.0667020259428	2.18362335815771	1.30241021729662	1.11756643646392	-12.2383845671439	2.6318050471033	0.509510932901301	0.38841648295834	0.712921465994486	1.00420333303111	900.966411453951	1.00398844670564	4.98675939658777e-05	1.88911577205173e-08	0.0677202927369129	0.265756278847115	0.989162173320366	0.00875823118475375	779	28032	672	534	373	232	137	52	14	10	3	1	1	1	27765	27903	28064	28205	28300	28385	360	364	371	373	373	373
I9_DVTANDPULM	50_60	UKBB	COPD_MULTIMORB	2.8064090017592	1.31846981641831	2.41974377286712	-11.1905888483621	-11.235699229184	-11.2483761843102	0.580592676789012	1.00160305924005	0.709360785174001	828.054762240904	984.908422384022	1592.07649287946	1.34020615468252e-06	0.188053370783234	0.000646869076136646	0.989217468825174	0.990898040569499	0.994362814183262	217	53193	190	148	96	57	32	11	5	3	2	0	0	0	52166	52208	52260	52299	52324	52345	1049	1051	1052	1054	1054	1054
I9_DVTANDPULM	50_60	UKBB	COX_ARTHROSIS	1.63564657805669	-0.270994215258156	0.857613442668802	0.646777492905358	-12.1704437422116	-12.2695702164843	0.504950950969856	1.00208794855898	0.710049326299499	1.00207288984093	689.491808915666	1431.62239284617	0.00119857618249969	0.786829791989993	0.227115604376249	0.518642368874623	0.985917011915901	0.993161897404885	1054	45406	939	774	528	326	183	55	8	4	3	1	0	0	44737	44902	45148	45350	45493	45621	776	780	781	783	784	784
I9_DVTANDPULM	50_60	UKBB	C_PSOR_ARTHR_COMORB	1.85572484945807	0.567901105349461	0.839090002832314	0.458011341137065	1.08635732167763	-12.5732495228461	0.230794346832414	0.326747306121592	0.343280676158286	0.506615839671978	0.415371779465347	698.07283801824	8.94001945539918e-16	0.0822031093987952	0.0145122923571956	0.365963351404464	0.00891268031925595	0.985629781391485	4507	29720	3938	3280	2282	1490	881	289	46	27	18	9	6	0	29820	30478	31476	32268	32877	33469	423	442	451	460	463	469
I9_DVTANDPULM	50_60	UKBB	C_STROKE	2.61854422652017	1.57029668463908	1.73682640021188	-12.2229643150594	2.00081173456265	-12.2446585138089	0.384026970453581	0.503902583403397	0.580790509426641	743.97134218685	0.709571845822159	1498.4922326175	9.1902113868111e-12	0.00183154269512368	0.00278564498351187	0.986891866339176	0.00480618110486504	0.993480303036413	649	48312	558	437	288	201	117	38	13	7	5	2	2	0	47504	47625	47774	47861	47945	48024	886	892	894	897	897	899
I9_DVTANDPULM	50_60	UKBB	D3_ANAEMIA	4.04484082189807	2.47865927003107	2.04301920464502	0.698462899181796	2.44836928382731	2.60476556582542	0.261214840753295	0.358045060572458	0.478423615173977	1.0145170982373	0.439377734350196	0.598552717007719	4.39917536994649e-54	4.42934408684318e-12	1.95197692236251e-05	0.491157902988494	2.513167758592e-08	1.3504102483417e-05	2624	19727	1972	1693	1343	1070	778	359	41	18	11	8	9	3	20209	20488	20838	21111	21403	21822	129	152	159	162	161	167
I9_DVTANDPULM	50_60	UKBB	D3_ANAEMIANAS	3.23334246074419	1.37210647199615	-0.0779342128164337	1.35626032724315	1.67714465759929	-11.0653384629973	0.218707325086672	0.412681144958376	1.00189080585586	0.580654991823257	0.503243517014675	474.827803775628	1.86132594789797e-49	0.000884633742628309	0.937997382249768	0.019504685340811	0.000860168493357649	0.9814078628145	1365	53392	1065	878	653	492	342	148	32	11	6	7	4	0	52600	52787	53012	53173	53323	53517	1060	1081	1086	1085	1088	1092
I9_DVTANDPULM	50_60	UKBB	D3_ANAEMIA_B12_DEF	3.28700737885524	-11.1642431160745	1.8280016779123	-11.1059509919169	2.24774438783175	3.37772338996679	0.581216217669782	586.345975885001	1.00205256548612	699.516508162652	1.00188055874593	1.00186479250095	1.55488126319944e-08	0.984808902286549	0.0681131870399588	0.987332829935582	0.0248629598224701	0.000747773128619126	167	51651	122	112	92	78	48	20	4	1	2	2	2	1	50652	50662	50682	50696	50726	50754	1040	1043	1042	1042	1042	1043
I9_DVTANDPULM	50_60	UKBB	D3_ANAEMIA_IRONDEF	2.68140453699495	1.40882385946468	-0.286150014215227	-12.066767637725	0.647107732920842	1.45829720720616	0.275216589579305	0.382943086054418	1.00195759957933	402.186100097806	0.709457675413454	0.709206680165174	1.97849108072434e-22	0.000234207218610979	0.77519144225617	0.976064704068902	0.361707629924262	0.0397596515665444	1477	53049	1078	966	802	650	479	221	21	9	3	2	4	2	52337	52449	52613	52765	52936	53194	1090	1102	1108	1109	1107	1109
I9_DVTANDPULM	50_60	UKBB	D3_ANAEMIA_IRONDEF_NAS	2.68140453699495	1.40882385946468	-0.286150014215227	-12.066767637725	0.647107732920842	1.45829720720616	0.275216589579305	0.382943086054418	1.00195759957933	402.186100097806	0.709457675413454	0.709206680165174	1.97849108072434e-22	0.000234207218610979	0.77519144225617	0.976064704068902	0.361707629924262	0.0397596515665444	1477	53049	1078	966	802	650	479	221	21	9	3	2	4	2	52337	52449	52613	52765	52936	53194	1090	1102	1108	1109	1107	1109
I9_DVTANDPULM	50_60	UKBB	D3_APLASTICANDOTHANAEMIA	3.10461202774507	1.43432153279106	0.509796475506227	1.23244185400852	1.24799699831863	-11.0306775205493	0.223061540593216	0.382699000960761	0.709804985574461	0.580737389801267	0.580304168058303	405.014478119878	4.91212876543577e-44	0.000178313986995781	0.472621353820463	0.033820807025547	0.0315084858097466	0.978272086995136	1512	53483	1159	953	717	547	395	191	32	12	6	6	3	0	52737	52943	53179	53349	53501	53705	1067	1087	1093	1093	1096	1099
I9_DVTANDPULM	50_60	UKBB	D3_BLOODOTHER	3.14701089489032	2.4338440601325	1.44310104592156	2.21110153851506	1.94887207866208	-10.1731403790181	0.308000516741879	0.358302592983728	0.709464369930157	0.580306497204609	0.709286164041047	487.829466551648	1.65468949017311e-24	1.10049748183587e-11	0.0419444167206954	0.000138837263194513	0.00600235424954321	0.983362211771895	654	54527	538	392	261	190	121	56	23	15	7	5	2	0	53508	53654	53785	53856	53925	53990	1112	1120	1128	1130	1133	1135
I9_DVTANDPULM	50_60	UKBB	D3_BLOOD_IMMUN	2.86933287507024	1.3903433548136	0.986761532372198	0.908116989697122	1.25534099290326	1.27909919899327	0.17968531494208	0.274496290013197	0.383297359614635	0.451831990605828	0.382670460952988	0.580271514619662	2.11291738159747e-57	4.08246941144198e-07	0.0100413495708155	0.0444464898208867	0.00103632340728357	0.0275024415696	3299	50876	2505	2110	1643	1312	950	440	59	29	18	13	10	3	50670	51065	51532	51863	52225	52735	941	971	982	987	990	997
I9_DVTANDPULM	50_60	UKBB	D3_COAGDEF_PURPUR_HAEMORRHAGIC	3.42911965675839	1.03745137484137	-11.281569300739	1.7907597732164	-11.2310922045964	-11.1904769872364	0.383054954199189	1.00156093588717	562.462344323761	1.00164459171091	696.147429896691	1066.86117125155	3.49002301594818e-19	0.300279357680703	0.98399753059412	0.0738051272974203	0.987128119752344	0.99163101504394	327	54788	271	192	133	93	65	32	9	2	1	1	0	0	53700	53779	53838	53878	53906	53939	1135	1142	1143	1143	1144	1144
I9_DVTANDPULM	50_60	UKBB	D3_HAEMOLYTICANAEMIA	-11.4667402410429	1.89175185743053	-11.4568923392567	-11.4743446664858	2.04384408209232	-11.5019191843285	1046.09647983955	1.00284529117192	866.025706503641	951.81762454939	1.00152690698403	1517.55626501055	0.991254198858419	0.0592431538063632	0.989444873507647	0.990381581016439	0.0412778626568421	0.993952701402054	137	55026	102	91	71	62	49	22	2	2	1	1	1	0	53899	53910	53930	53939	53952	53979	1160	1160	1161	1161	1161	1162
I9_DVTANDPULM	50_60	UKBB	D3_IMMUNEMECHANISM	2.90476728346937	-12.1658220158451	-12.1491087721163	-12.1744376835985	-12.2000549003525	-12.2812177100746	0.710600339970951	1022.97107514861	1135.44792399541	1200.58076056956	1300.34859800614	2229.45442129652	4.35548796488762e-05	0.990511273504663	0.991462927404303	0.99190922451088	0.992514243754268	0.995604779201985	145	54948	112	97	84	69	45	18	2	0	0	0	0	0	53816	53831	53844	53859	53883	53910	1163	1165	1165	1165	1165	1165
I9_DVTANDPULM	50_60	UKBB	D3_NUTRIANAEMIA	2.64790375113578	1.30743047705952	0.711017151297208	-13.0651845700931	0.974367066855355	1.81718662018155	0.266286411346099	0.38286488925017	0.580673738427554	628.569800099252	0.580176149197158	0.579899274921802	2.6833920454672e-23	0.000638145077977527	0.220775250205474	0.983416704930525	0.0930676541221575	0.00172661608472088	1624	53125	1196	1063	880	717	514	233	24	11	6	4	6	3	52435	52568	52751	52914	53117	53398	1094	1107	1112	1114	1112	1115
I9_DVTANDPULM	50_60	UKBB	D3_OTHERANAEMIA	3.15099511163645	1.32537922230841	-0.140936198630235	1.26660062448006	1.55672782059183	-11.0438258942509	0.223183479484833	0.412713173094228	1.00192725611432	0.58078643553129	0.503392817171946	414.996457973549	2.92531003343019e-45	0.00132098691095948	0.888134516312148	0.0291954650360494	0.00198497452056013	0.97876931705389	1443	53407	1102	917	692	533	386	186	30	10	6	7	4	0	52659	52844	53069	53228	53375	53575	1059	1079	1083	1082	1085	1089
I9_DVTANDPULM	50_60	UKBB	D3_OTHERBLOOD	3.10122139180709	1.88860974193659	-11.2619635140263	2.44205604480811	-11.1829482217455	-11.1431068311487	0.710674167810399	1.00192980732231	815.087428158071	1.00186043911996	955.117555894775	1780.90894720501	1.27837698936715e-05	0.059433603494842	0.988976077161455	0.014788347662723	0.990658220222376	0.995007687000851	109	53842	87	77	61	47	30	15	3	2	1	1	0	0	52807	52817	52833	52847	52864	52879	1054	1055	1056	1056	1057	1057
I9_DVTANDPULM	50_60	UKBB	D3_PURPURA_AND3_OTHER_HAEMORRHAGIC	3.56183727521313	1.37216046109739	-11.6758463589336	2.22709238846424	-11.5844705078994	-11.5429868820459	0.413020234290841	1.00161369264255	829.564892899112	1.00163404725987	1086.26257822535	1567.81021563922	6.47224799892536e-18	0.170702577825261	0.988770414398625	0.0261848549174274	0.991491104318519	0.994125636048804	241	54712	204	140	89	59	40	22	8	2	1	1	0	0	53619	53683	53734	53764	53783	53801	1122	1128	1129	1129	1130	1130
I9_DVTANDPULM	50_60	UKBB	D3_THROMBOCYTOPENIANAS	3.8135449108626	1.6179489252429	-10.6331394602195	2.64500147304496	-10.510196095218	-10.4651259681721	0.413303834770148	1.00168630444198	573.06958960482	1.00152515480524	885.197716154142	1256.88581573511	2.7837778244435e-20	0.106261943039089	0.985196333607332	0.00826681658047973	0.990526719609942	0.993356702848555	191	54654	166	110	69	40	21	12	8	2	1	1	0	0	53554	53610	53651	53680	53699	53708	1117	1123	1124	1124	1125	1125
I9_DVTANDPULM	50_60	UKBB	DIABETES_FG	2.18032017005555	1.22500610904159	1.02692714893928	1.32892380946647	1.34455299181216	0.224981463803917	0.206974709335693	0.250054070137039	0.322018687753439	0.338878802704758	0.358115260571557	1.00151965204303	6.00698611167019e-26	9.63428586870025e-07	0.0014275122611553	8.79880402213697e-05	0.000173669943828623	0.82225927529797	3995	51173	3301	2815	2037	1409	891	375	65	41	27	18	9	1	50846	51332	52110	52738	53256	53772	956	980	994	1003	1012	1020
I9_DVTANDPULM	50_60	UKBB	DM1_RETINOPATHY	-14.0604294715189	-14.0540378119897	1.32126208705935	-14.0555787614159	-14.0701873063574	-14.1014408570968	2413.33429575437	1870.5930861328	1.00704396103982	2643.681226733	2862.02662778095	4207.14715358318	0.995351437160445	0.994005433690657	0.189513296262932	0.99575793165254	0.996077485831389	0.997325669755015	141	7841	115	95	67	50	33	13	1	1	1	0	0	0	7571	7591	7619	7636	7653	7673	295	295	295	296	296	296
I9_DVTANDPULM	50_60	UKBB	DM2_RETINOPATHY	0.800788836754771	0.437543212478175	0.999167352711196	-13.0212883784292	-13.0552786603557	-13.071415695319	1.0068437356397	1.00583946402762	1.00616489957833	1367.3546962734	1646.14933125469	2581.05667524141	0.426412436183348	0.663560229588228	0.320687865329806	0.992401877905339	0.993672204649471	0.995959237823355	254	7894	225	172	101	68	34	12	2	2	1	0	0	0	7629	7682	7753	7786	7820	7842	292	292	293	294	294	294
I9_DVTANDPULM	50_60	UKBB	DM_COMORB	1.85858183532984	0.690997151578608	0.382460058953548	0.131683930320685	0.769399520855577	-11.6254320248834	0.258196209267495	0.358548944533854	0.503524006692088	0.709547062831862	0.58002062984727	505.952600372821	6.09539319406583e-13	0.0539541451540736	0.447513641246251	0.85276730096395	0.184672905085578	0.981668368571718	2879	51233	2509	2022	1398	910	542	183	30	16	9	5	3	0	50600	51087	51711	52199	52567	52926	973	987	994	998	1000	1003
I9_DVTANDPULM	50_60	UKBB	DM_COMORB_EXMORE	1.97670825987418	0.806241698155022	0.498393883273029	0.243647677374336	0.879965648494828	-11.66124061437	0.260053880199088	0.359698646832604	0.504333362208862	0.710114924290934	0.580635115580174	543.142628252075	2.93513200526637e-14	0.0249978104575728	0.323043392854083	0.731515554013986	0.129640107758069	0.982870780907642	2879	45961	2509	2022	1398	910	542	183	30	16	9	5	3	0	45506	45993	46617	47105	47473	47832	795	809	816	820	822	825
I9_DVTANDPULM	50_60	UKBB	DM_COMPLICATIONS	1.62397479279903	0.761396481007819	-14.5413752918874	-14.5323543609109	-14.5387247041134	-14.548360379147	0.588801708141276	0.71536923796257	1881.90632226188	2261.34889399948	2545.37490111097	4188.66149206928	0.00581381674259303	0.287174459215597	0.993834856045728	0.994872502249803	0.995442651338155	0.99722873552455	350	8229	298	242	155	104	63	24	5	2	0	0	0	0	7960	8016	8103	8154	8195	8234	316	319	321	321	321	321
I9_DVTANDPULM	50_60	UKBB	DM_HYPOGLYC	2.24582798160157	1.80576475372731	2.26900507525223	2.83150976653249	-10.2010315536168	-10.3031339206396	1.00242953250318	1.00215007803858	1.00208615287903	1.00229723992016	759.907815560737	1318.81646550854	0.0250659461386791	0.0715626275585148	0.0235568104908353	0.00472776622902174	0.989289488848978	0.993766662704427	147	47425	128	89	57	34	19	8	4	3	2	1	0	0	46588	46627	46659	46682	46697	46708	852	853	854	855	856	856
I9_DVTANDPULM	50_60	UKBB	DM_IBD	2.30574445615265	1.63807804564021	0.797126099776362	1.43258849397985	1.7602933946138	0.930368317017053	0.277962569912888	0.293798732602883	0.509283783633179	0.457611138206251	0.418545515941354	1.00403221628777	1.08437625330011e-16	2.4680440592027e-08	0.117538266860113	0.00174461192306063	2.60229881251216e-05	0.354117667346339	2318	23042	1939	1630	1192	803	511	206	40	27	16	12	7	1	23099	23408	23846	24235	24527	24832	282	295	306	310	315	321
I9_DVTANDPULM	50_60	UKBB	DM_OTHER_WIDE	2.42983021889017	1.21494278479482	1.44494432285614	1.39254602954385	0.607090916734042	0.900137800622679	0.245116911407725	0.338943113921573	0.35885771131184	0.451564921477469	0.70952907561456	1.00165584137292	3.65708097460315e-23	0.000337720010820303	5.66107258631305e-05	0.00204359536595403	0.392205157998034	0.368839234951678	2184	49569	1791	1524	1085	759	469	206	40	22	15	8	3	1	48995	49262	49701	50027	50317	50580	927	945	952	959	964	966
I9_DVTANDPULM	50_60	UKBB	DUODENAL_ULCER_UNSPE_ACUTE_CHRONIC_WO_HAEMORRHAGE_PERFORATION	2.48400596630961	1.17364840708725	-11.2808538073003	1.94118027063295	-11.2647704888421	3.40545628390173	0.71000441521005	1.00175004698708	602.95318198457	1.00157173992131	846.860702705665	1.00128833914471	0.000467745909035001	0.241358469158383	0.985072980331927	0.0526068729074303	0.989387013259841	0.00067121521001904	187	54933	157	137	103	68	38	14	3	3	2	2	1	1	53793	53813	53847	53882	53912	53936	1167	1167	1168	1168	1169	1169
I9_DVTANDPULM	50_60	UKBB	E4_ACIDOSIS	3.5360155947637	-11.6822902330844	2.53551849100375	-11.5267637245758	-11.4768974379993	-11.3815561410278	0.582411622822573	927.817093519663	1.00256230533511	1746.50365834133	2384.00901956699	3961.07172992287	1.26851898637208e-09	0.989953976067012	0.0114375537989137	0.994734073415869	0.996158905513474	0.997707399399428	165	45353	151	85	52	28	10	3	4	1	1	0	0	0	44624	44690	44723	44747	44765	44772	739	742	742	743	743	743
I9_DVTANDPULM	50_60	UKBB	E4_CA_MET	3.6329686038246	1.9870688274649	-10.5981217433776	-10.5812822143057	-10.5936183327958	-10.6255078914193	0.505148799079236	1.00220897234513	711.451572691128	953.167776748146	1049.09592702516	1534.76632411862	6.39060588705397e-13	0.0474021654085778	0.988114770833995	0.99114272585048	0.991943214485966	0.994476122626077	183	45378	161	90	55	28	21	9	5	1	0	0	0	0	44659	44730	44765	44792	44799	44811	736	740	741	741	741	741
I9_DVTANDPULM	50_60	UKBB	E4_DIABETES	1.9655805129304	1.36443936134272	0.744198939160493	1.15283851066431	1.47341719597001	0.634199694271023	0.274644102865235	0.283488107947133	0.45104420639801	0.451049409879864	0.411897754340525	1.00139417225135	8.25653854484316e-13	1.48652155842156e-06	0.0989538201832905	0.010591265835284	0.000347370073430009	0.526526822681091	2376	52720	1984	1670	1218	826	526	211	40	28	17	12	7	1	52025	52339	52791	53183	53483	53798	1047	1059	1070	1075	1080	1086
I9_DVTANDPULM	50_60	UKBB	E4_DM1	-12.2191588764368	-12.2373677554389	2.51337067542641	-12.2280716637122	-12.2502980612421	-12.2947185610162	1057.89054796508	795.833331389457	0.580677081258412	1090.34667137771	1194.74392894707	1895.72795678026	0.990784243747543	0.987731574377538	1.50234083688784e-05	0.991052033880694	0.991819039892109	0.994825366521803	232	50433	188	169	126	91	56	24	3	3	3	0	0	0	49484	49503	49546	49581	49616	49648	990	990	990	993	993	993
I9_DVTANDPULM	50_60	UKBB	E4_DM1NOCOMP	-12.2189460697318	1.12531198402516	2.5286373270884	-12.2080900286542	-12.2201693527115	-12.2420503737	1041.68497974213	1.00183752401338	0.580578646064772	1104.88608665336	1197.49369496528	1763.70177754292	0.990641043078655	0.261332186516275	1.32839716356022e-05	0.991184205797237	0.991857898482587	0.994461838913306	237	50437	190	166	124	89	54	29	4	4	3	0	0	0	49491	49515	49557	49592	49627	49652	989	989	990	993	993	993
I9_DVTANDPULM	50_60	UKBB	E4_DM1_STRICT	-11.5545180526798	-11.5960467083449	2.02697903038656	-11.5971503463397	-11.6239031150555	-11.5998460664401	1139.70418036516	828.832067297306	1.00224778506104	1122.83824393485	1075.78310143779	1614.18651357159	0.99191104692368	0.988837298696881	0.043131635079528	0.991759255843649	0.991378975597807	0.994266301727021	116	50471	85	80	66	47	34	21	1	1	1	0	0	0	49508	49513	49527	49546	49559	49572	993	993	993	994	994	994
I9_DVTANDPULM	50_60	UKBB	E4_DM2	2.06752643351531	1.39913646176245	0.274427120146894	1.20036381413725	1.52499214803037	0.673712925393248	0.265853706145039	0.283511676588485	0.580299843508066	0.451019306513469	0.411878353760816	1.00139454974498	7.43039927812853e-15	8.01415800660215e-07	0.636280437927649	0.0077805674074615	0.000213459728080694	0.501090630871841	2302	52651	1933	1618	1178	789	505	201	39	26	15	12	7	1	51942	52257	52697	53086	53370	53674	1039	1052	1063	1066	1071	1077
I9_DVTANDPULM	50_60	UKBB	E4_DM2NOCOMP	2.25592091348553	1.25280380282868	-0.092465113450147	1.25182957522251	1.3990262163501	-11.7935871925055	0.244070384645478	0.307162745504841	0.709472286844828	0.450976543184023	0.450469582959041	546.570017360256	2.39879854775484e-20	4.53014787298005e-05	0.89630580277075	0.00550627335350002	0.00189825162657567	0.982785021678739	2247	52762	1917	1584	1137	751	470	181	38	22	12	10	5	0	52011	52344	52791	53177	53458	53747	1043	1059	1069	1071	1076	1081
I9_DVTANDPULM	50_60	UKBB	E4_DM2OPTH	1.17050579998685	0.874407935042366	1.48993277027714	-12.1217190836986	-12.1889611688161	-12.0870517431881	1.00692800437065	1.00597049436842	1.00625545219396	1177.86360432335	1618.96285281557	3004.76768826758	0.245051779404756	0.384727754980818	0.138694396902906	0.991788894952086	0.993992887462531	0.996790418773483	162	7732	149	109	58	34	14	5	2	2	1	0	0	0	7458	7498	7549	7573	7593	7602	285	285	286	287	287	287
I9_DVTANDPULM	50_60	UKBB	E4_DM2_STRICT	2.16552493742207	1.37163026357815	0.351077970287226	1.29460826923167	1.44630102013605	-11.700011223403	0.257850523482521	0.294519050629664	0.580216248049843	0.45094882743017	0.450445831989439	535.148925614863	4.52706280172619e-17	3.20559412918485e-06	0.545125014600636	0.00409364479555363	0.00132356266480913	0.982557164516348	2172	53172	1861	1535	1097	719	447	169	37	24	13	10	5	0	52394	52720	53158	53536	53808	54086	1052	1065	1076	1079	1084	1089
I9_DVTANDPULM	50_60	UKBB	E4_DMNAS	1.47485866390743	0.930476543603004	1.29478778117017	-11.1321179074791	-11.1697933470245	-11.1613655087197	1.00223226020874	1.00185031775976	1.00200947802895	610.961571230219	647.988911979346	1073.84707592262	0.141136024279865	0.353014491238011	0.19629095526828	0.985462827806102	0.986247041951141	0.991707086535905	280	50650	233	198	142	97	64	24	3	2	1	0	0	0	49693	49728	49784	49829	49862	49902	1001	1002	1003	1004	1004	1004
I9_DVTANDPULM	50_60	UKBB	E4_DMNASNOCOMP	1.50846003035572	0.961780629054593	1.34207645805071	-11.1397439683739	-11.1727075407925	-11.1593958880994	1.00223152512645	1.00180884089531	1.00200641590413	636.345110668465	686.342755659948	1110.34066129586	0.13229801972009	0.337033039449582	0.180444040393989	0.986033088612487	0.987012120290814	0.991981055813983	268	50631	226	192	137	90	58	22	3	2	1	0	0	0	49669	49703	49758	49805	49837	49873	1001	1002	1003	1004	1004	1004
I9_DVTANDPULM	50_60	UKBB	E4_ENDOGLAND	2.38683577077145	0.79655179428074	-12.1552066790364	2.65015473672289	-12.103280890392	-12.1123512280335	0.580810478175338	1.00163332922714	780.058804442239	0.580986610798092	895.378721887416	1198.8155054154	3.96531168439302e-05	0.426466414528376	0.987567527962827	5.07960095666777e-06	0.989214924772546	0.991938631446527	379	54638	294	241	172	121	93	59	7	4	3	3	0	0	53572	53625	53694	53745	53773	53807	1144	1147	1148	1148	1151	1151
I9_DVTANDPULM	50_60	UKBB	E4_ENDOMETPOSTOP	-11.5193637486833	-11.5054450030637	2.0494667919625	2.58488022031825	-11.4415900185835	-11.3837009029231	899.231087102464	735.082360369181	1.00238077265937	1.00259671081675	1202.46628552711	2137.92342023483	0.98977918886167	0.987512090320668	0.0408944016281992	0.00993206877775994	0.992408161139094	0.995751561449804	194	45229	169	131	92	58	36	15	2	2	2	1	0	0	44541	44579	44618	44652	44674	44695	711	711	711	712	713	713
I9_DVTANDPULM	50_60	UKBB	E4_ENDONUTRMET	1.94516906427552	0.921673247838659	0.827501251930339	0.571230882224471	1.06744000314462	0.964023746883032	0.169328373757908	0.206651019997086	0.251047572054145	0.339563158671955	0.2838437731473	0.503615750751952	1.52362736501966e-30	8.19417071519225e-06	0.000980046593947814	0.0925199392328602	0.000169465450091371	0.0555939776153922	8720	45102	7227	6161	4569	3179	2065	796	95	56	39	25	17	4	45774	46840	48432	49822	50936	52205	726	765	782	796	804	817
I9_DVTANDPULM	50_60	UKBB	E4_FLUIDELECTRO	3.48280478223594	0.28337209706882	2.03915953288909	-11.4044949520073	2.59384681721068	-11.3132761023714	0.251789421778498	1.00205064021272	0.580885994791097	695.745742857827	0.709952953894648	1359.71224899794	1.62930984467311e-43	0.777336139993079	0.000447382843236275	0.986921856056166	0.000258641946469326	0.993361401140753	772	46781	690	446	251	126	69	27	20	3	4	2	2	0	46024	46268	46463	46588	46645	46687	819	836	835	837	837	839
I9_DVTANDPULM	50_60	UKBB	E4_GLUCOPANCREAS	1.67033652923076	1.20027029509628	1.61975882430827	2.0169352066498	-10.5075623302603	-10.5416309081781	1.00184904134834	1.00154229125278	1.00164614475973	1.00169916438083	605.682881934924	1208.89843764045	0.0954639672482611	0.23075278002321	0.105857376985564	0.0440605925272848	0.986158761478838	0.993042510691808	229	54977	196	144	98	69	41	13	4	3	2	1	0	0	53843	53895	53941	53970	53998	54026	1163	1164	1165	1166	1167	1167
I9_DVTANDPULM	50_60	UKBB	E4_HYPERCHOL	1.70932855009805	0.933642645098049	0.955496909118341	0.535971852089923	1.24528885656062	1.52902046325109	0.285536485088263	0.3224274405409	0.383130576008994	0.580746731660655	0.450950241556104	0.70961414229245	2.14569005747599e-09	0.00378353109910612	0.0126341106029769	0.356058698317085	0.00575405159977229	0.031183676888445	2927	49172	2549	2157	1491	971	585	193	33	23	14	9	7	2	48726	49118	49784	50304	50690	51082	791	801	810	815	817	822
I9_DVTANDPULM	50_60	UKBB	E4_HYPERKALAEMIA	2.56705569203616	2.45048785865053	3.32649389228734	-9.20543300307261	-9.23997248492561	-9.2805336136829	1.00279552175097	1.00234294233535	1.00343440428349	765.142681320895	683.094073940127	1452.21692234746	0.0104702455830003	0.0144948591230056	0.000916075705063517	0.99040088095611	0.989207626221827	0.994901075747645	116	45340	107	54	24	12	10	4	3	2	1	0	0	0	44620	44673	44703	44715	44717	44723	726	727	728	729	729	729
I9_DVTANDPULM	50_60	UKBB	E4_HYPERLIPNAS	0.931360599774201	0.450500335889191	0.890221475697739	-11.602980417282	1.68349697514599	-11.6638834660174	1.0027806152706	1.00234803417522	1.00235991917281	660.187967421884	1.00210693532841	1642.3485643976	0.353004134873586	0.653110658429758	0.374473209063502	0.985977686955677	0.0929656018424477	0.994333508424283	496	45832	453	363	235	145	77	20	3	2	2	1	1	0	45154	45244	45372	45462	45530	45587	718	719	719	720	720	721
I9_DVTANDPULM	50_60	UKBB	E4_HYPERPARA	-11.5295256834271	-11.5149842721834	-11.5323563687741	3.7343980225852	-11.5153231847622	-11.4194103308518	1122.60163842051	858.63618966601	1147.40078513533	0.709944668348974	1458.90249677361	2467.82349009585	0.991805580447319	0.989300063415849	0.9919807147633	1.43957148481104e-07	0.993702250013686	0.996307945557071	100	54378	84	77	42	25	22	10	2	2	2	2	0	0	53259	53266	53301	53318	53321	53333	1133	1133	1133	1133	1135	1135
I9_DVTANDPULM	50_60	UKBB	E4_HYPOGLYC	2.14424244920026	1.71918670157812	2.1440326629518	2.71091132835315	-10.1821174623502	-10.2421924714559	1.00187809088935	1.00164401003639	1.00158877192931	1.00176315668796	701.245746737467	1172.09041382268	0.0323367560568839	0.0860952619339838	0.0323037513504452	0.00680703463818383	0.988415090009613	0.993027855919919	144	54906	125	88	57	34	20	9	4	3	2	1	0	0	53760	53797	53828	53851	53865	53876	1161	1162	1163	1164	1165	1165
I9_DVTANDPULM	50_60	UKBB	E4_HYPOKALAEMIA	3.52683975354109	-11.3270149942161	2.0669992297103	-11.2471683866818	3.09937694872289	-11.2073451357295	0.414856073756677	582.44026108731	1.00220984355346	1073.46112271693	1.00259489814128	2057.89531044438	1.87386464216291e-17	0.984484107061279	0.0391657163203958	0.991640332722223	0.00199245135775854	0.995654723832001	282	45608	251	170	92	51	24	12	7	1	1	1	1	0	44884	44965	45043	45084	45111	45123	748	754	754	754	754	755
I9_DVTANDPULM	50_60	UKBB	E4_HYPOOSMNAT	3.83403531652975	-11.6307216586821	-11.6316195805349	-11.6228104313779	-11.6355600105917	-11.6527821043949	0.360551419010255	681.669786163043	970.256827409901	1481.37402933394	1592.0303204971	3707.5690998981	2.07459934385456e-26	0.986387070113365	0.99043504036782	0.993739889003669	0.994168609153418	0.997492276104994	261	45707	240	154	82	38	21	6	8	0	0	0	0	0	44977	45063	45135	45179	45196	45211	743	751	751	751	751	751
I9_DVTANDPULM	50_60	UKBB	E4_HYTHYNAS	1.74790520836119	1.58685208011357	0.678066490261462	1.02727190836265	-12.3399765660592	-12.3284530283123	0.383991897316469	0.322294291334237	0.580551562343433	0.580553632670174	497.377107560955	876.119213663166	5.31553838318057e-06	8.496115965839e-07	0.242819087134948	0.0768155671415444	0.980206433637668	0.988772809046432	1764	52704	1484	1255	959	667	434	158	21	15	6	3	0	0	51897	52126	52422	52714	52947	53223	1066	1072	1081	1084	1087	1087
I9_DVTANDPULM	50_60	UKBB	E4_HYTHY_AI_EXCL	3.04372436168418	1.81125537436552	-11.136090950543	-11.103045368472	2.01108814841345	-11.1619464436151	0.50400286034674	0.70950646830866	565.778359207925	715.031419002497	1.00152740490837	1081.75186384103	1.54974872361999e-09	0.0106849050643819	0.984296427720879	0.987610904580371	0.0446410509001315	0.991767255503716	259	54930	212	178	123	81	56	25	5	2	0	1	1	0	53812	53846	53901	53943	53968	53999	1160	1163	1165	1164	1164	1165
I9_DVTANDPULM	50_60	UKBB	E4_HYTHY_AI_STRICT	1.85240629279155	1.70457120317448	0.788234600763188	1.13296060126939	-12.3439105754247	-12.3347250055478	0.385045081776322	0.323341986816191	0.581130041025299	0.581130952916247	525.95837627142	918.253342366074	1.50266028672945e-06	1.35144813569792e-07	0.174977507718185	0.0512263390751777	0.981275872713518	0.989282488585054	1681	47657	1411	1191	915	639	418	154	21	15	6	3	0	0	47037	47257	47533	47809	48030	48294	869	875	884	887	890	890
I9_DVTANDPULM	50_60	UKBB	E4_IRON_MET	-11.6247203020192	2.02971411648248	-11.6606314971472	-11.6621400008023	-11.6265089380738	-11.6162269709375	1224.36765417079	1.00265400360548	1153.63754826427	1497.2301884245	1722.85029831144	2484.07599492147	0.992424623869228	0.042935025707866	0.991935353148888	0.993785225922694	0.994615584664493	0.99626888452915	102	45110	88	74	49	32	17	11	1	1	0	0	0	0	44415	44429	44454	44471	44486	44492	708	708	709	709	709	709
I9_DVTANDPULM	50_60	UKBB	E4_LIPOPROT	1.70463098845427	0.852995854136921	1.01180547640441	0.451645236699261	1.16552729633242	1.47005302242795	0.275727830983272	0.322428836797681	0.359075921344764	0.580717841984137	0.450975368056775	0.709672555431079	6.31760374379602e-10	0.0081562535745291	0.00483533548854032	0.436724598395681	0.0097531932679558	0.0383165246453135	3198	49548	2791	2352	1620	1063	635	208	35	23	15	9	7	2	49124	49563	50295	50852	51280	51707	796	808	816	822	824	829
I9_DVTANDPULM	50_60	UKBB	E4_METABO	-12.4623510646886	-12.455996005322	1.69882249197291	2.19366130050754	-12.4226229529403	-12.3459251688661	1214.11201746197	974.548675247442	1.0023344121285	1.00230392403349	1570.66393029341	2977.44266273433	0.991810193166105	0.989802278154219	0.0901008481613507	0.0286245517639321	0.993689473903283	0.996691592091127	279	45337	244	186	127	80	52	19	2	2	2	1	0	0	44650	44708	44767	44814	44842	44875	720	720	720	721	722	722
I9_DVTANDPULM	50_60	UKBB	E4_METABOLIA	2.23310040350283	0.835115058544556	1.0609196101121	0.623126243916851	1.13592503502676	1.09623635530988	0.182798934661467	0.273725925882649	0.294560199505163	0.451011829725032	0.381831892322353	0.709255993103604	2.54851238786451e-34	0.00228143693384699	0.000316134233207251	0.167088900347686	0.00293050699639941	0.122197694432483	4524	51392	3907	3176	2195	1438	877	308	64	32	22	13	9	2	51031	51762	52743	53500	54061	54630	914	946	956	965	969	976
I9_DVTANDPULM	50_60	UKBB	E4_MG_MET	-11.0359098196362	-11.0393765973532	-10.9883743450468	-10.8737697039976	-10.8784527360839	-10.8131023388379	969.181561855199	972.415508055768	1294.24757283442	1924.64861745893	2158.79301412333	17000.3947537262	0.990914817073028	0.9909421858458	0.993225910488204	0.995492181414174	0.995979367779633	0.999492505500384	101	45292	93	47	27	12	7	1	0	0	0	0	0	0	44571	44617	44637	44652	44657	44663	729	729	729	729	729	729
I9_DVTANDPULM	50_60	UKBB	E4_MINERAL_MET	2.60185297284584	1.59084214476556	-12.2046317392978	-12.1652753114273	-12.147179041689	-12.1834351137214	0.504960828883156	0.710274593066818	874.462497963612	1123.19497926001	1201.86805719464	1931.73306201075	2.56921783844258e-07	0.0251067345869044	0.988864506909972	0.991358316450712	0.991935985358373	0.994967777629753	444	45770	390	256	162	99	64	28	6	2	0	0	0	0	45061	45195	45289	45352	45387	45423	757	761	763	763	763	763
I9_DVTANDPULM	50_60	UKBB	E4_NONTOXIC_THYROID	1.91811761707896	-12.0177897985684	-11.9949458436817	-11.9912665544186	-11.9524566770875	-11.9458605834846	1.00218636550476	801.03834221898	1007.03701096998	1194.07556866003	1225.60311872071	2129.21596253232	0.0556287095331146	0.988029974685188	0.990496520294095	0.991987537565393	0.992218908931826	0.995523531718072	203	54975	171	150	99	74	47	18	1	0	0	0	0	0	53845	53866	53917	53942	53969	53998	1161	1162	1162	1162	1162	1162
I9_DVTANDPULM	50_60	UKBB	E4_NUTRIDEF	1.91878637774669	0.937539686077213	0.997485049431174	0.985648947596392	1.11628398656187	0.353941889354067	0.232788023898746	0.283868472843956	0.322012128773182	0.382727697031995	0.381995646403163	1.0015360124952	1.68460905767088e-16	0.000957500165805083	0.00195053112027177	0.0100145375936849	0.00347520632136557	0.723789287450432	4179	52234	3376	2955	2223	1596	1045	367	49	32	24	15	8	1	51987	52408	53140	53767	54318	54996	1001	1018	1026	1035	1042	1049
I9_DVTANDPULM	50_60	UKBB	E4_OBESITY	1.76457875568884	0.899578081362772	1.12660923679431	0.964187581093972	0.921816880870281	0.470282806906138	0.266079983043193	0.307393565235715	0.321904292022859	0.412572598471312	0.450566193629887	1.00152114634017	3.31706203465263e-11	0.00342832445277743	0.000465560717692109	0.0194385012009443	0.0407654447723739	0.638663316792598	3543	52514	2857	2518	1900	1354	887	317	39	27	21	12	6	1	52137	52476	53094	53640	54107	54677	1024	1036	1042	1051	1057	1062
I9_DVTANDPULM	50_60	UKBB	E4_OBESITYNAS	1.92330528188654	0.771175175967422	1.40135469481675	1.36657612527036	1.4373284721568	1.07509031951462	0.265865315216291	0.358446076049824	0.321688426138796	0.412523136624551	0.450641717784782	1.00154038834786	4.68509458582206e-13	0.0314414978186892	1.32310612965886e-05	0.000923914421238398	0.00142511793726339	0.283075176226149	2906	52527	2435	2100	1469	957	555	193	38	26	21	12	6	1	51933	52268	52899	53411	53813	54175	1027	1039	1044	1053	1059	1064
I9_DVTANDPULM	50_60	UKBB	E4_OBESITY_HYPER	1.76387593274666	0.89842011174359	1.12485287966717	0.962859880801176	0.919750181198454	0.468065647094906	0.266079712856692	0.307391810634522	0.321903948925207	0.412571974312457	0.450569411485236	1.0015238135226	3.37680337824951e-11	0.00346988688492864	0.000475174348103982	0.0196062720924857	0.0412203906152891	0.640246994346287	3547	52511	2859	2520	1903	1356	889	319	39	27	21	12	6	1	52136	52475	53092	53639	54106	54676	1024	1036	1042	1051	1057	1062
I9_DVTANDPULM	50_60	UKBB	E4_PARATHYRO	-11.2158949457131	-11.1961336335351	-11.2151651582446	3.65108049123873	-11.2026321337273	-11.1494056892969	917.943177956308	695.950156285057	913.698763849335	0.709961940939772	1170.21302348584	1790.91540590828	0.990251284650251	0.987164545093239	0.990206638350135	2.70900737651695e-07	0.992361843087418	0.995032774206491	109	54387	92	84	47	27	23	12	2	2	2	2	0	0	53267	53275	53312	53332	53336	53347	1135	1135	1135	1135	1137	1137
I9_DVTANDPULM	50_60	UKBB	E4_PCOS_BROAD_EXCLUSIONS	3.15008487767998	1.57437455215814	-11.1857370479282	2.46678907855648	-11.179636025627	-11.180018735652	0.581050575435324	1.00175269634894	731.738202708658	1.00248624148244	889.318160181588	1145.58188666864	5.91470076647047e-08	0.116038710073465	0.987803589756867	0.0138677370040632	0.989970041718578	0.992213369603511	181	54987	141	106	73	53	35	26	5	2	1	1	0	0	53863	53898	53931	53951	53969	53978	1159	1162	1163	1163	1164	1164
I9_DVTANDPULM	50_60	UKBB	E4_PCOS_CONCORTIUM	2.75859917246963	-13.1603905048482	-13.1628312810325	0.61337560957703	1.0190598451668	-13.1685112703073	0.60146403554998	1064.1113569978	990.536631839686	1.00580929656987	0.712925445956251	1129.28814251444	4.50794470917809e-06	0.990132419269913	0.989397554387623	0.541972498959886	0.152887601019712	0.990696162189044	572	29778	269	322	376	390	353	212	5	2	3	3	2	0	29563	29510	29456	29442	29479	29620	513	516	515	515	516	518
I9_DVTANDPULM	50_60	UKBB	E4_PCOS_CONSORTIUM_EXCLUSIONS	2.58579260636858	1.63728087696557	-13.6046789829408	0.993164959896986	-13.5309561731111	1.70482394756915	0.343647238618858	0.385854201394846	799.659827484806	0.581982262473549	784.384156929145	0.580650710549037	5.29001127253405e-14	2.20292953889961e-05	0.986426178591987	0.0879111174590879	0.986236838792874	0.00332412563176525	1456	52942	948	935	893	792	611	309	18	9	4	5	2	3	52324	52337	52379	52480	52661	52963	1108	1117	1122	1121	1124	1123
I9_DVTANDPULM	50_60	UKBB	E4_THYROID	1.4715500910544	1.5526493431184	0.56445315256009	0.510697749533828	-13.0192182777101	-13.0076768984789	0.413645393055639	0.307682119799532	0.580494578330448	0.709737529597592	649.167344193564	1114.90255274012	0.000374378349531728	4.50501079982832e-07	0.330868533312243	0.471796804305489	0.983999292265371	0.990691214142353	1996	52870	1664	1417	1066	751	506	193	21	15	5	2	0	0	52108	52355	52706	53021	53266	53579	1073	1079	1089	1092	1094	1094
I9_DVTANDPULM	50_60	UKBB	E4_THYROID_CTRL_EXCLUSION	1.94257161727131	1.22217738068551	1.1030921358523	0.917685292639026	0.814378440839225	-12.4066857639486	0.245128221972424	0.265681630979687	0.322247493406913	0.412942986974508	0.450925928848933	546.064958815474	2.2866778293356e-15	4.22171365158881e-06	0.000619065320662313	0.0262626959062629	0.0709161872851601	0.98187349093656	3871	48933	3118	2676	2064	1496	1020	431	48	31	19	11	5	0	48707	49149	49761	50329	50805	51394	931	948	960	968	974	979
I9_DVTANDPULM	50_60	UKBB	E4_THYTOXNAS	2.78464868951243	1.63268829422301	-11.0978669868867	-11.0572240587002	2.63529785074586	-11.0732375345486	0.710273283015952	1.00183272244969	713.531825645355	883.978653090392	1.00187482050465	1539.95291603217	8.83539320871666e-05	0.103164599423156	0.987590659013145	0.990019941912598	0.0085292890207524	0.994262753725665	171	51179	145	115	79	52	34	12	3	1	0	1	1	0	50165	50195	50231	50258	50276	50298	1037	1039	1040	1039	1039	1040
I9_DVTANDPULM	50_60	UKBB	E4_VIT_B_DEF	3.13063427247813	1.94883606300294	-11.1079381995178	2.08162797278094	-11.0749659730609	-11.0870422783122	0.504874137262381	0.710019835438594	573.400642654147	1.00228724116873	750.020075882018	1345.01266613138	5.61692851327222e-10	0.00605546403581181	0.984544317832887	0.0378128528053318	0.988218684360811	0.993423051022409	267	48689	217	179	136	91	57	23	7	3	1	1	0	0	47824	47862	47905	47950	47984	48018	908	912	914	914	915	915
I9_DVTANDPULM	50_60	UKBB	E4_VIT_DEF	2.68752223656677	0.94071869452042	0.634720445596379	1.03839775720862	1.13489251345339	-10.0895260780364	0.384585929054079	0.71013005487292	1.00218354342308	1.00223877535003	1.00176443406516	565.450680391772	2.78647679618558e-12	0.185266276043235	0.526513252989347	0.300165656520715	0.257258939054766	0.985763833695312	722	49187	599	513	361	245	161	49	11	5	3	2	1	0	48378	48464	48616	48732	48816	48928	921	927	929	930	931	932
I9_DVTANDPULM	50_60	UKBB	E4_VIT_D_DEF	2.32121296608027	-12.5408936210216	1.13379481523633	-12.5461884160278	1.64626314474154	-12.5715030929053	0.581909111435183	767.010771654024	1.00247275582938	1132.08327821413	1.00166345480142	2753.52741971844	6.63632267965902e-05	0.986954890394717	0.258055877239402	0.991157713113121	0.100273487258915	0.996357191395773	446	48900	373	323	224	150	95	23	4	2	2	1	1	0	48057	48107	48206	48280	48335	48407	912	914	914	915	915	916
I9_DVTANDPULM	50_60	UKBB	E4_VOLUME	3.56037637964421	2.3192915794583	-11.4427192034015	1.8689332244471	2.14075890091449	-11.3648741538343	0.340585492736093	0.504353036466903	597.995627838762	1.00244169206871	1.00202506491949	1771.52908360769	1.40927513305008e-25	4.25445973622157e-06	0.984733313370804	0.06226822191953	0.0326441784734233	0.994881373663175	405	45779	341	232	164	99	59	19	14	5	2	2	1	0	45056	45165	45233	45298	45338	45378	773	782	785	785	786	787
I9_DVTANDPULM	50_60	UKBB	F5_ADO	0.884744803860039	1.37082703557501	0.752943091571187	1.64872374530492	0.57892960813468	0.345180156471678	0.505000245632878	0.295625420709526	0.451637069208804	0.33919567659245	0.580350233657719	1.00172217314532	0.0797791288463283	3.53433255985936e-06	0.0954861879214237	1.16979555018195e-06	0.318496586527695	0.730405092047702	2530	49134	1951	1765	1401	1043	730	349	25	24	15	13	4	1	48722	48908	49272	49630	49943	50324	966	967	976	978	987	990
I9_DVTANDPULM	50_60	UKBB	F5_ALCOHOL	2.03916663874563	0.566614451793997	0.803011693459095	2.16288369241636	-11.7663930911348	1.98812103636412	0.452841497850503	0.710152074579741	0.710082964990395	0.413257744322599	439.679758098507	0.70956261658924	6.69859992953319e-06	0.424941508047705	0.258109710526988	1.66113843574765e-07	0.978650136279129	0.00508031640313584	898	51742	671	585	461	360	276	120	12	8	7	6	2	2	50943	51029	51153	51254	51338	51494	1014	1018	1019	1020	1024	1024
I9_DVTANDPULM	50_60	UKBB	F5_ALCOHOLAC	1.81721538567128	1.21315849408767	2.13958327330642	1.75387802444977	-11.2531429872514	2.79624741052249	1.00300702409742	1.00234908248577	0.710217786613773	1.00211761993958	661.185500806847	1.00249236211199	0.0700221508534907	0.226157904608966	0.00259042709458403	0.0800886688646688	0.986420943013289	0.00528228481383774	225	51183	171	159	122	94	69	26	5	4	3	1	1	1	50238	50250	50287	50315	50340	50383	994	995	996	998	998	998
I9_DVTANDPULM	50_60	UKBB	F5_ALCOHOL_DEPENDENCE	3.16300748693059	-11.2697352151365	2.24524072746955	2.61119193208609	-11.3137419894308	2.55257302038523	0.504707255111857	516.28518198987	0.710614446348609	0.71047648205744	707.796950998205	1.00163627106378	3.68036827722047e-10	0.982584753521889	0.00157998598621275	0.000237599274795886	0.987246800577205	0.0108217333063335	246	51228	187	156	111	79	56	32	7	3	4	2	1	1	50278	50309	50354	50386	50409	50433	1002	1006	1005	1007	1008	1008
I9_DVTANDPULM	50_60	UKBB	F5_ALLANXIOUS	2.11948801223187	0.854088351340255	0.527198528775424	2.04274755781771	1.18170480322835	1.38260648935081	0.285254312412971	0.412782577242582	0.580553895767262	0.338576790966393	0.580092255410198	1.00152973270287	1.08458259669502e-13	0.0385367217518708	0.36382763262964	1.60608933235431e-09	0.0416402171267046	0.167434379932458	2156	53791	1788	1515	1067	724	422	148	28	18	13	12	3	1	53041	53314	53762	54105	54407	54681	1090	1100	1105	1106	1115	1117
I9_DVTANDPULM	50_60	UKBB	F5_ANXIETY	2.15358435194647	1.00266439815491	1.01567021763882	2.0335163166393	1.48429142280345	1.84117698571918	0.296240771670812	0.412764103728315	0.503606005192172	0.382579487089655	0.580059570505096	1.00160360794951	3.60261398251515e-13	0.0151344236219776	0.0437168810244686	1.06494635623204e-07	0.01050159249069	0.0660286406956346	1874	53619	1588	1318	894	577	319	100	27	18	12	10	3	1	52791	53061	53485	53802	54060	54279	1087	1096	1102	1104	1111	1113
I9_DVTANDPULM	50_60	UKBB	F5_BEHAVE	1.60315339152607	1.01882205115882	1.20989106828783	2.15029692050276	1.48765363756157	-9.61179256288736	1.00205540315689	1.00210685909541	1.00199307123149	0.709684767257305	1.00156872189969	384.818777755205	0.109628529954728	0.309305659478396	0.22724562397501	0.00244608423636322	0.137458128986382	0.980072948667905	275	54745	206	183	151	119	81	45	5	4	3	2	1	0	53647	53670	53702	53734	53772	53808	1162	1163	1164	1165	1166	1167
I9_DVTANDPULM	50_60	UKBB	F5_BIPO	3.40082746795155	-11.1891667976884	2.1542112768569	-11.1348017172893	-11.1717123923503	-11.1598268819261	0.712320733171984	760.188475728408	1.00217405939684	858.550256585663	884.241155288749	1328.5937853689	1.80340197064995e-06	0.988256410912737	0.0315917729426836	0.989652280393048	0.989919605475298	0.993298065245949	110	47644	79	77	67	59	38	21	2	0	1	0	0	0	46759	46761	46771	46779	46800	46817	914	916	915	916	916	916
I9_DVTANDPULM	50_60	UKBB	F5_DEPRESSIO	0.89279894819951	1.38513688117621	0.955495979810124	1.67050137199942	0.593394216118688	0.371860664635318	0.50498802634504	0.295610406031154	0.413120716311072	0.339256393423918	0.580382836457932	1.0017672031349	0.0770674859701758	2.79026807875685e-06	0.0207295921692528	8.47891418841677e-07	0.306582813557525	0.710485094629863	2507	49081	1934	1740	1376	1020	720	347	25	24	16	13	4	1	48664	48858	49222	49578	49878	50251	965	966	974	977	986	989
I9_DVTANDPULM	50_60	UKBB	F5_MOOD	0.876321908475551	1.36368822622231	0.744576078148311	1.52060472206078	0.840671217120402	0.31465166302966	0.505011012122623	0.295638106341174	0.451657122197487	0.359138484786492	0.503478921192233	1.00173942811809	0.0826959904611375	3.97482569174491e-06	0.0992413439441021	2.29535743971147e-05	0.0949738340831107	0.753441064714908	2560	49085	1965	1778	1415	1057	751	362	24	23	15	13	5	1	48692	48879	49242	49600	49906	50295	964	965	973	975	983	987
I9_DVTANDPULM	50_60	UKBB	F5_NEUROTIC	2.01278458844058	0.883522901080712	0.376147723376328	1.9561126893903	0.934274329703521	1.00354656952329	0.285250128321615	0.382899926665436	0.580551492061429	0.321695895727277	0.580021987160419	1.00143465829661	1.71106130449888e-12	0.021029678904966	0.517040258867764	1.19713626937303e-09	0.107232751648592	0.316291006802714	2421	53853	1977	1697	1226	864	524	196	30	20	14	13	3	1	53176	53456	53927	54289	54629	54957	1091	1101	1107	1108	1118	1120
I9_DVTANDPULM	50_60	UKBB	F5_ORGANIC	3.13757954803566	-11.6841662657007	-11.6756381046338	-11.6381453733136	4.76617817355345	-11.4238081212804	0.580372607571684	837.937339774458	1153.24245005348	1492.44912661717	1.00298633938389	5396.37484574104	6.43950040690238e-08	0.988874688679128	0.991922208344373	0.993778144773012	2.01427199465357e-06	0.998310926579762	147	55034	135	89	47	25	5	3	4	1	1	1	1	0	53894	53940	53982	54004	54024	54026	1148	1151	1151	1151	1151	1152
I9_DVTANDPULM	50_60	UKBB	F5_PANIC	2.30860794088734	-11.5114158629874	-11.4933065089486	-11.4960699693946	-11.4740771831365	-11.5818742208141	1.00239430907431	745.230755829996	867.812475331498	995.55573878841	1040.39224284646	1813.19947829828	0.0212735760375234	0.987675742475033	0.989433127548744	0.99078672088615	0.991200623117802	0.99490351949842	153	51780	117	107	76	62	40	17	1	0	0	0	0	0	50784	50794	50825	50839	50861	50884	1031	1032	1032	1032	1032	1032
I9_DVTANDPULM	50_60	UKBB	F5_PHOBANX	-12.0228540017786	-12.0082114120862	-12.01450997345	1.73321683194064	-12.0099577384228	-11.9450511209206	1094.72318695258	797.592541615781	836.124883569914	1.00220458400335	1044.06919033988	1840.53047997225	0.991237367710796	0.987987845873544	0.988535370343127	0.0837367761583082	0.990822113494601	0.994821761951109	225	51842	166	150	137	108	73	32	0	0	1	1	0	0	50874	50890	50903	50932	50967	51008	1027	1027	1026	1026	1027	1027
I9_DVTANDPULM	50_60	UKBB	F5_PSYCH	1.92609301838277	0.749407260468652	0.839904177002305	1.4143476806944	0.9651371524814	1.14309234966664	0.205383412141394	0.266436518273344	0.28492938454225	0.250986063299336	0.321963627520675	0.503637231970277	6.72130485865408e-21	0.00491267360727323	0.00320082790902858	1.74891608939353e-08	0.00272061935941971	0.0232273677910004	5986	46694	4629	4137	3330	2483	1721	728	61	41	32	26	13	4	47149	47641	48448	49295	50057	51050	841	861	870	876	889	898
I9_DVTANDPULM	50_60	UKBB	F5_PSYCH_INCLAVO	1.92609301838277	0.749407260468652	0.839904177002305	1.4143476806944	0.9651371524814	1.14309234966664	0.205383412141394	0.266436518273344	0.28492938454225	0.250986063299336	0.321963627520675	0.503637231970277	6.72130485865408e-21	0.00491267360727323	0.00320082790902858	1.74891608939353e-08	0.00272061935941971	0.0232273677910004	5986	46694	4629	4137	3330	2483	1721	728	61	41	32	26	13	4	47149	47641	48448	49295	50057	51050	841	861	870	876	889	898
I9_DVTANDPULM	50_60	UKBB	F5_SCHIZO	-11.5602016183388	-11.543738218806	-11.5168852468303	2.28119894682869	-11.5547016454006	-11.5348656774754	1078.48170959795	797.2698106923	885.084764300507	1.00176721269497	1077.91126872467	1945.05337069655	0.991447671588647	0.988447764405521	0.989618072764041	0.0227757956256552	0.991447216709418	0.995268285473593	126	54985	99	89	72	53	36	15	0	0	1	1	0	0	53850	53860	53877	53896	53913	53934	1162	1162	1161	1161	1162	1162
I9_DVTANDPULM	50_60	UKBB	F5_SEXDYS	2.17680734305806	-11.6616854999402	1.74711460243513	-11.6368790260969	-11.6361357359727	-11.6985621232761	1.00207801115916	748.875631502327	1.00232514422571	858.142937574283	851.118368185977	1213.4139032456	0.0298335475777198	0.987575636889661	0.0813228321389024	0.989180588514186	0.989091994507837	0.99230768868002	155	54651	107	99	82	72	53	35	2	1	1	0	0	0	53538	53546	53563	53573	53592	53610	1159	1160	1160	1161	1161	1161
I9_DVTANDPULM	50_60	UKBB	F5_SOMATOFORM	2.18023999240329	-12.466027448355	-12.4516110289732	-12.453929665618	-12.4705173983092	-12.5311685202205	1.00293621718886	1066.5164628992	1126.25580678604	1192.75625305206	1135.02410249052	1791.40218511279	0.0297158705267222	0.990674101430197	0.991178961520185	0.991669196764989	0.991233813366709	0.994418704837167	191	51694	134	129	118	106	84	39	1	0	0	0	0	0	50724	50729	50740	50752	50774	50819	1026	1027	1027	1027	1027	1027
I9_DVTANDPULM	50_60	UKBB	F5_STRESSOTH	2.88969822825305	1.74608406610611	-11.1519973356397	2.5417562979781	-11.1291249089341	-11.1326226678206	0.710298253816857	1.00186796670401	774.130947838979	1.00230354496308	995.005094933915	1524.84059114453	4.73597181986747e-05	0.0813635728528904	0.988506209748408	0.0112154047471488	0.99107585293802	0.994174821361622	151	51691	117	97	71	50	31	16	4	2	1	1	0	0	50693	50713	50739	50760	50779	50794	1028	1030	1031	1031	1032	1032
I9_DVTANDPULM	50_60	UKBB	F5_SUBSNOALCO	2.06960447486039	1.11657571220226	1.23311681391073	0.74973549917754	1.37740822977787	1.28887001499725	0.251804176537388	0.295218407761116	0.307731873745105	0.451246106161613	0.357908780469184	1.00184565019587	2.05030815942139e-16	0.000155447007679309	6.14651031373826e-05	0.0966174743589002	0.000118848327581725	0.19827015546958	3029	52907	2353	2118	1761	1316	883	280	43	30	20	12	9	1	52500	52735	53092	53537	53970	54573	1040	1053	1063	1071	1074	1082
I9_DVTANDPULM	50_60	UKBB	F5_SUBSTANCE	2.01919523089234	1.11984913718202	0.985604100246646	1.2818148436241	1.17833947574332	1.75599331243653	0.238857333140162	0.274177884029601	0.322009728002277	0.321828174510128	0.357869417205103	0.580199132311459	2.82548237022051e-17	4.41929424857037e-05	0.0022075399173147	6.80745918411854e-05	0.000992472113175351	0.00247373712932501	3519	53331	2701	2425	2004	1514	1054	365	48	34	23	17	11	3	53043	53319	53740	54230	54690	55379	1058	1072	1083	1089	1095	1103
I9_DVTANDPULM	50_60	UKBB	F5_TOBAC	2.07237321541532	1.12236610952458	1.24029491209936	0.755674589329941	1.39046003959831	1.31134657132426	0.251812965069039	0.295215678156786	0.307725325817494	0.451237244008428	0.357895929131075	1.00183206012064	1.87508402566967e-16	0.000143618919633428	5.56521833972886e-05	0.0939985120444904	0.000102289464392036	0.190551796614255	3019	52886	2350	2110	1750	1312	874	277	43	30	20	12	9	1	52473	52713	53073	53511	53949	54546	1039	1052	1062	1070	1073	1081
I9_DVTANDPULM	50_60	UKBB	FALLS	2.28988223196316	0.454656519730333	1.36045859988529	1.36250010181875	0.563305830677221	0.803714011223324	0.265640858739261	0.503401115182114	0.382555809066398	0.451017267017323	0.709202694439306	1.00136218326569	6.68265008931768e-18	0.36643595705861	0.000376206681257315	0.00251983909380321	0.427032186434934	0.422194003221554	2097	53284	1742	1428	1017	723	475	192	30	17	13	8	3	1	52543	52857	53268	53562	53810	54093	1066	1079	1083	1088	1093	1095
I9_DVTANDPULM	50_60	UKBB	FEMINGHER_BILATERAL	-12.430956041534	-12.4252267824274	-12.4045947873543	-12.4109098588582	-12.4434839589414	2.93236399087531	1479.69078283913	1122.2618561865	1339.34423550815	1431.526554144	1478.21231030643	1.00231451115914	0.993297010870458	0.991166327161484	0.992610343999192	0.993082664597828	0.993283544990244	0.00343800758710223	127	45227	98	81	62	54	38	19	0	0	0	1	1	1	44392	44409	44428	44436	44452	44471	864	864	864	863	863	863
I9_DVTANDPULM	50_60	UKBB	FG_CARDMYO	-12.1308020297994	-12.11456145155	-12.1177793592828	-12.137566329973	-12.1552788634402	-12.2340069674583	1566.69890922741	1250.88423730359	1430.35660392816	1834.73266087273	2039.10149156353	6502.16645596159	0.993822116757546	0.99227276981165	0.993240515420851	0.994721679975809	0.995243762049632	0.998498758900932	101	49459	84	63	48	32	23	6	0	0	0	0	0	0	48596	48617	48632	48648	48657	48674	880	880	880	880	880	880
I9_DVTANDPULM	50_60	UKBB	FG_CEREBVASC	6.06164051822772	4.66054871843402	4.71059492040791	-11.2150477975147	5.33303338055981	-11.2161396401119	0.537143560004099	0.683388931776319	0.798394746636574	2369.61399718459	0.791985445296886	4795.82574123197	1.55722520683363e-29	9.11925274995093e-12	3.63319725225859e-09	0.996223739355825	1.65343186883255e-11	0.998133965457594	507	29579	433	350	234	161	93	31	12	6	4	2	2	0	29605	29688	29804	29877	29945	30007	36	42	44	46	46	48
I9_DVTANDPULM	50_60	UKBB	FG_DOAAC	6.00056704851822	-12.6901160329985	-12.6454994982538	4.89438618833013	-12.5711065012237	-12.6168978560383	0.575379134570172	4001.36728530033	5001.59682214068	1.05204061639925	7859.40863625695	13766.5239281229	1.83009180614553e-25	0.997469557288242	0.997982716635743	3.28286914379709e-06	0.998723785977184	0.999268745934134	267	29285	238	185	110	70	35	13	6	1	1	1	0	0	29272	29325	29400	29440	29475	29497	36	41	41	41	42	42
I9_DVTANDPULM	50_60	UKBB	FG_HYPERTENSION	3.41251393529406	2.12418106724128	1.93222725612994	3.05907461082793	2.9109468257539	3.07408813281648	0.279147939068828	0.358463993323948	0.441533772152169	0.334163796429352	0.371138812355507	0.523526769576953	2.29284301115052e-34	3.10806316702857e-09	1.20782313756595e-05	5.46522990738992e-20	4.38916459367578e-15	4.30871835855451e-09	4742	33764	3968	3466	2602	1714	1071	436	47	31	27	22	13	4	34384	34886	35750	36638	37281	37916	107	123	127	132	141	150
I9_DVTANDPULM	50_60	UKBB	FG_OTH	5.29898481186849	3.7929502364869	2.87934377728501	3.94486104706631	4.09131846413204	-10.890643161286	0.374402953772651	0.549085257874546	1.02632438907111	0.743395555342708	0.73768615677256	2215.61184846159	1.78550846046198e-45	4.92359352881033e-12	0.00502399933942429	1.11723347608997e-07	2.92027449020571e-08	0.996078085134675	777	29991	659	494	324	215	131	50	21	9	5	4	2	0	30008	30173	30343	30452	30536	30617	80	92	96	97	99	101
I9_DVTANDPULM	50_60	UKBB	FG_OTHHEART	3.6067935953533	2.26604632703783	2.32272168288903	3.24127050543577	2.07898865266704	2.43134526520521	0.286322276220523	0.405552835727846	0.470196993566874	0.382653141803711	0.720197487717732	1.00916098944822	2.19407973998406e-36	2.30296837381272e-08	7.81664358496297e-07	2.44303172216076e-17	0.00389314570380474	0.015984295434725	2076	32421	1787	1405	980	622	372	146	33	20	13	10	3	1	32520	32902	33327	33685	33935	34161	157	170	177	180	187	189
I9_DVTANDPULM	50_60	UKBB	FIBRO_COMORB	1.54003124305942	1.05849645401551	1.15178520055912	1.4115974254745	0.800445118020399	1.34204051746049	0.392837233843646	0.366500544978332	0.390098958103346	0.390250046981321	0.50819019111569	0.584562362229802	8.84468075730032e-05	0.00387555686858907	0.00315164893714245	0.000297851532248358	0.115235749200914	0.0216870996393842	3159	25324	2349	2134	1734	1360	1025	503	24	21	18	13	7	3	25776	25991	26391	26765	27100	27622	334	337	340	345	351	355
I9_DVTANDPULM	50_60	UKBB	G6_BELLPA	-11.5329642936996	1.88601763302768	-11.5350159068362	-11.5011737864639	-11.5144953610524	-11.5437439506613	1109.54123362926	1.00178987381285	1031.01396915935	1233.54792541537	1369.82977721113	1949.33768418814	0.991706654810871	0.0597480962066086	0.991073429290189	0.99256090837378	0.993293232460554	0.995275050950214	103	49965	85	79	51	37	22	10	1	1	0	0	0	0	48966	48972	49000	49014	49029	49041	1016	1016	1017	1017	1017	1017
I9_DVTANDPULM	50_60	UKBB	G6_CARPTU	0.410748373533737	0.497461265658213	1.10452204425813	0.399924609940307	-11.9266093573002	-11.9113232971151	1.00233395752823	0.709803659981786	0.580514034746656	1.00178219284331	490.030957758392	765.868820165874	0.681958581763767	0.483400701428245	0.0570846521812296	0.689736165594784	0.980582618484717	0.987591245943306	952	50449	767	692	566	396	266	116	7	6	4	1	0	0	49604	49679	49805	49975	50105	50255	1023	1024	1026	1029	1030	1030
I9_DVTANDPULM	50_60	UKBB	G6_CERCYST	2.25159140127749	-11.1304275774145	1.43947544645035	2.60926634853657	2.0984220501925	-11.13017273583	0.709965718851503	453.317458619792	1.0017211624567	0.709703205327791	1.00181245920293	1241.62046171647	0.00151701587333217	0.980411290336657	0.150717387659918	0.000236400361381481	0.036204285299636	0.992847674210207	316	53632	263	190	133	89	57	24	5	3	4	3	1	0	52594	52667	52724	52768	52800	52833	1086	1088	1087	1088	1090	1091
I9_DVTANDPULM	50_60	UKBB	G6_CPETAL	2.80786212739479	0.969119151510242	1.34867488470298	-11.1977609400664	2.31791860250187	2.29488274088057	0.503712899722637	1.00160977422246	1.00215249935687	615.016149627436	0.709165977077948	1.00123552551674	2.48483753972607e-08	0.333263364971883	0.178374090796191	0.985473508361151	0.00108114002131864	0.0219027088789508	306	54846	240	190	131	99	71	31	6	3	3	3	3	1	53755	53805	53864	53896	53924	53964	1151	1154	1154	1154	1154	1156
I9_DVTANDPULM	50_60	UKBB	G6_DEMYEL	2.4884989437433	-11.5461165841175	-11.5352082699601	-11.5321087499903	-11.5404053755566	-11.4441902513039	1.00257904267795	815.162756725243	905.126810193512	1071.0804222019	1013.43359855625	1453.61178855768	0.0130611528982459	0.988698992866933	0.989831794456807	0.991409502440319	0.990914340823381	0.99371837208824	122	54863	88	84	71	52	43	17	1	0	0	0	0	0	53732	53736	53749	53768	53777	53803	1164	1165	1165	1165	1165	1165
I9_DVTANDPULM	50_60	UKBB	G6_EPIPAROX	1.49487632731326	0.878277770752906	0.646681811249876	1.33892697206868	0.870772018767862	0.919840720722624	0.359810707226708	0.358875894076934	0.451391975800799	0.358734617661745	0.45077132637342	0.709174872539275	3.258302998385e-05	0.014393009649035	0.151960990749464	0.000189693638928973	0.0533918743850161	0.194611338469589	2518	49654	1888	1711	1403	1118	833	382	27	19	15	13	7	2	49226	49403	49711	49996	50281	50732	1031	1039	1043	1045	1051	1056
I9_DVTANDPULM	50_60	UKBB	G6_EPLEPSY	2.41361246366781	1.24799568438721	1.6749867798513	1.97095140996603	-10.6299998702052	-10.6271816163632	0.710580032385444	1.00181305407796	1.00203167735263	1.00194861252091	531.181660522155	819.474445826438	0.000682088631074836	0.21286093008777	0.094605070359844	0.0491695787432934	0.984033811161075	0.989653092275348	248	48240	192	153	112	81	63	31	5	3	2	1	0	0	47307	47346	47387	47418	47436	47468	984	986	987	988	989	989
I9_DVTANDPULM	50_60	UKBB	G6_FACOTH	-12.2113129814718	1.35791224839156	-12.1890398416648	-12.1831031598065	2.59516154922378	-12.1761806861373	1230.82263270806	1.00220673293191	950.172366237167	1083.29550913428	0.709292767248805	1604.15823127264	0.992084108628908	0.175442314963243	0.989764825509404	0.991026912856935	0.000253397357861705	0.99394380610215	179	49985	135	134	112	89	58	28	2	2	2	2	2	0	49010	49011	49033	49056	49087	49117	1017	1017	1017	1017	1017	1019
I9_DVTANDPULM	50_60	UKBB	G6_HEADACHE	2.09340582685367	0.659013466569267	-11.4956402259098	0.794244276328171	0.79069501572625	1.75251280805142	0.711376492627542	1.00239814522363	461.805522406278	1.00211792947985	1.00189008637336	1.00166750312798	0.00325307086605753	0.510900071713839	0.980140456893679	0.428030912048536	0.429993162450762	0.0801881622861555	442	48171	290	295	264	251	202	93	4	2	2	3	2	1	47341	47336	47367	47380	47429	47538	978	980	980	979	980	981
I9_DVTANDPULM	50_60	UKBB	G6_HEMIPLE	3.3359237058141	1.50447598517418	1.8785970968057	-10.2696913656188	2.7039847291165	2.51731382554308	0.504116147290176	1.00176891115091	1.00241340347757	491.452195797706	0.709237255230209	1.00127989006479	3.65642395721201e-11	0.133143756658925	0.0609201988422292	0.983328120318118	0.000137554340203191	0.0119337924231216	185	54779	140	111	78	61	45	22	6	3	3	3	3	1	53673	53702	53735	53752	53768	53791	1145	1148	1148	1148	1148	1150
I9_DVTANDPULM	50_60	UKBB	G6_MIGRAINE	0.710106845744344	0.738920274052959	-12.5392144793868	2.27771145889603	0.505161474330684	-12.5196242275808	1.00295284415659	0.710518359180362	598.936506876424	0.413507742602582	1.00187261335778	1132.29078820308	0.478935207083656	0.298352206529607	0.983296869193826	3.6238145897613e-08	0.614108705529703	0.99117805121488	809	48447	596	565	473	380	278	119	8	7	5	7	1	0	47667	47698	47790	47883	47985	48144	985	986	988	986	992	993
I9_DVTANDPULM	50_60	UKBB	G6_NERPLEX	1.3997702684936	0.276637148661844	0.637090768261924	0.229606437935203	0.544508029402264	-12.0250787165241	0.359819131014762	0.451370755638313	0.41268119835601	0.580455833161963	0.502946423281537	423.383394059359	0.000100159473417628	0.539954164936199	0.122640588159325	0.692427961757251	0.27896991079065	0.977341258643666	2904	51561	2218	2073	1734	1330	951	418	23	17	13	7	4	0	51182	51327	51666	52070	52449	52982	1042	1048	1052	1058	1061	1065
I9_DVTANDPULM	50_60	UKBB	G6_NEUINFL	3.2472214313436	-11.1613893958624	-11.1460387721655	-11.1449433851357	-11.1743311999207	-11.2074117008784	0.70983344191615	757.932683628438	888.194780473643	1089.8804439955	1247.17661500354	1740.32709527557	4.77074921498912e-06	0.988250700085189	0.989987535354168	0.991841102082934	0.992851287501956	0.9948617940963	105	54790	83	66	48	32	19	11	2	0	0	0	0	0	53648	53665	53683	53699	53712	53720	1162	1164	1164	1164	1164	1164
I9_DVTANDPULM	50_60	UKBB	G6_NEURO	1.41546963369872	0.388921457634513	0.691724592164367	0.949435863600176	0.865155422014724	0.561589978828781	0.267145938754328	0.322549544333851	0.308175693825905	0.308120312221648	0.321715301533055	0.580105398922401	1.16765350752903e-07	0.227905117415851	0.0247951926796109	0.00206043293887538	0.00716244046908858	0.333003088110661	5388	45188	4067	3685	3042	2379	1734	797	47	34	30	23	13	3	45606	45988	46631	47294	47939	48876	856	869	873	880	890	900
I9_DVTANDPULM	50_60	UKBB	G6_NEUROOTH	-12.0301893743955	-12.0376793866554	-12.0322774494319	-12.0226711329641	-11.9741787246737	-11.9478002358677	1152.89172649732	923.095138916377	1105.67837862833	1257.81434013847	1210.01792686517	1779.20894021327	0.991674388882129	0.989595431814198	0.991317385677255	0.992373629952132	0.992104367887191	0.99464206059128	167	53497	135	110	76	59	44	23	0	0	0	0	0	0	52444	52469	52503	52520	52535	52556	1085	1085	1085	1085	1085	1085
I9_DVTANDPULM	50_60	UKBB	G6_OTHNEU	2.39836719281538	1.10613336789315	1.08321716734288	1.43640562671652	1.54828369569739	-10.1678357542367	0.38307983890504	0.580080364673514	0.709473591423902	0.709547740446846	0.709253442707953	394.293473239002	3.83129732856406e-10	0.0565384235831305	0.126813245087391	0.0429294202276074	0.0290375305051868	0.979426846628196	838	54262	692	527	361	266	178	74	13	6	6	4	2	0	53278	53443	53609	53704	53792	53896	1117	1124	1124	1126	1128	1130
I9_DVTANDPULM	50_60	UKBB	G6_PLANTAR	-11.3851314384266	1.5403637574315	-11.4213698777634	2.35699112123503	-11.3748513132781	-11.3861082099306	922.500586966395	1.00204698262423	770.924925084973	1.00202980936606	968.154750204557	1757.95486528163	0.990153079439141	0.124240154021449	0.988179651430711	0.0186619059250537	0.990625869011289	0.994832212925491	159	49979	129	123	91	60	41	18	2	2	1	1	0	0	48991	48997	49029	49060	49079	49102	1016	1016	1017	1017	1018	1018
I9_DVTANDPULM	50_60	UKBB	G6_POLYNEU	2.87247124930176	0.98471910553274	2.93223588191285	1.88251840129272	2.16198563354871	-8.1582488446542	0.504179571681688	1.00181788252943	0.451099264823871	1.00160826354974	1.0014032866556	402.188507657572	1.21706933523458e-08	0.32564078404301	8.02127778624571e-11	0.0601768432619886	0.0308535807095757	0.983816309258194	276	54927	234	193	138	85	43	14	11	8	7	2	1	0	53809	53850	53905	53958	54000	54029	1149	1152	1153	1158	1159	1160
I9_DVTANDPULM	50_60	UKBB	G6_POLYOTHUNS	2.71924971275456	1.12355705527988	2.87554555914866	2.14434162401845	2.41435951717192	-8.22858388895838	0.580863130030082	1.00172033523957	0.50339237261161	1.00166266628778	1.00140083291624	438.035308603558	2.84929421469216e-06	0.262020862534072	1.11436847688763e-08	0.0322916046311355	0.0159096277616597	0.985012454948723	244	54874	208	170	117	68	35	13	9	7	6	2	1	0	53754	53792	53845	53894	53927	53949	1147	1149	1150	1154	1155	1156
I9_DVTANDPULM	50_60	UKBB	G6_POSTVIRFAT	-11.4715309052241	-11.4477084037902	2.05133357134228	2.44556810346068	-11.4217838713047	-11.4690455142722	1018.17125467823	755.455829196161	1.00199325540247	1.00201871798648	1111.08105113301	1929.99088393562	0.991010585191386	0.987909815653933	0.0406332624358357	0.0146612157566171	0.991797984051583	0.995258568027337	140	53398	110	98	75	54	36	14	2	2	2	1	0	0	52352	52364	52387	52408	52426	52448	1074	1074	1074	1075	1076	1076
I9_DVTANDPULM	50_60	UKBB	G6_ROOTPLEXOTHUNS	0.732081818787634	0.774603549295246	0.329497376884548	0.670462058140329	0.732721279598632	-11.0183207308877	1.00243444822161	0.710120678156698	1.00220374618532	1.0021699833545	1.00178998775191	592.261226851252	0.465204425508293	0.275358470943457	0.742327389651669	0.503488896829797	0.464527500521412	0.985157156154052	708	50404	539	486	400	288	211	91	5	5	3	2	1	0	49542	49595	49681	49793	49870	49990	1026	1026	1028	1029	1030	1031
I9_DVTANDPULM	50_60	UKBB	G6_SLEEPAPNO	1.78251850666772	-0.184102955906694	1.26742101990434	0.591234094476864	-11.6072194075893	1.64756429324548	0.50454904669563	1.00193741642866	0.580713040498134	1.00206772951141	457.46735474294	1.00148357032493	0.000411036603333837	0.854211966111774	0.0290707712764308	0.555181193248954	0.979757621032531	0.0999443171229937	832	48736	684	605	458	309	200	80	8	5	4	1	1	1	47888	47967	48114	48263	48372	48492	988	991	992	995	995	995
I9_DVTANDPULM	50_60	UKBB	G6_SLEEPAPNO_INCLAVO	1.73124814951068	-0.230146776146693	1.2245655399941	0.542977887553199	-11.6097186299823	1.62594216843728	0.504052031686346	1.00171819318601	0.580318664609518	1.00182495162046	450.503680503666	1.00130737387328	0.000593294242303739	0.818284471559818	0.0348445311233301	0.587826232331944	0.979440367663258	0.104414394766644	832	54650	684	605	458	309	200	80	8	5	4	1	1	1	53643	53722	53869	54018	54127	54247	1147	1150	1151	1154	1154	1154
I9_DVTANDPULM	50_60	UKBB	G6_SLEEPDISOTH	1.6580243038425	0.842103900249264	0.794979525893916	1.06782329374002	0.673089769334468	1.54322265383292	0.452118753806692	0.503821266408226	0.580712940748491	0.580751370169925	0.709470987438608	0.709216203098636	0.000245190439162947	0.0946360218653226	0.171008151343693	0.0659604005520127	0.342762713580635	0.0295586139081101	1305	48843	1003	887	730	548	393	189	15	10	7	5	4	2	48136	48252	48409	48591	48746	48950	994	999	1002	1004	1005	1007
I9_DVTANDPULM	50_60	UKBB	G6_TIA	-11.6865062219288	1.9975709664538	1.74942158600086	-11.6507761745222	2.40403312918473	-11.6759165003099	819.410397808108	0.709410742139834	1.00183995638862	963.567664438949	1.0015334547751	2022.19704005247	0.988620883006197	0.00486533419675531	0.0807747043383019	0.990352781368415	0.0163792994446275	0.995393138471615	193	53592	166	131	84	62	37	11	2	2	2	1	1	0	52534	52569	52616	52638	52663	52689	1083	1083	1083	1084	1084	1085
I9_DVTANDPULM	50_60	UKBB	G6_ULLNLE	2.08004656056926	-11.6774842812898	2.22029925473658	-11.6377725660903	-11.6293310133375	-11.6200545501783	1.00273982575345	714.78622117389	0.710185557540822	829.992841116846	862.49438580792	1496.14253335401	0.038045595393714	0.98696551542822	0.0017698175431247	0.988812801342122	0.989242153135349	0.993803151301174	176	49993	126	113	109	91	59	26	3	2	2	0	0	0	49023	49036	49040	49058	49090	49123	1017	1018	1018	1020	1020	1020
I9_DVTANDPULM	50_60	UKBB	G6_XTRAPYR	-11.9869309891223	0.691339219533067	0.917291894746004	-11.9918795186825	-12.0051597598227	-12.0076890662476	733.301665541257	1.00170955688442	1.00195818786177	718.316146553721	746.146524717967	1234.12485578164	0.986957944192629	0.490093981690455	0.359929635177846	0.986680389768323	0.987162952528673	0.992236929262095	400	54697	318	265	213	166	117	53	2	2	1	0	0	0	53631	53684	53736	53783	53832	53896	1146	1146	1147	1148	1148	1148
I9_DVTANDPULM	50_60	UKBB	G6_XTRAPYROTH	-11.9714113435331	1.06051755903291	-11.9708290896492	-11.9759336700562	-12.0009570388042	-11.9864056533677	865.136080250065	1.00163549878926	771.008251451089	897.978486603266	941.880719631884	1644.36663935084	0.988959540955452	0.289697289257754	0.987612381630281	0.989359289262774	0.989834042616609	0.994183971453186	279	54482	229	186	145	105	74	32	1	1	0	0	0	0	53387	53430	53471	53511	53542	53584	1144	1144	1145	1145	1145	1145
I9_DVTANDPULM	50_60	UKBB	GOUT	1.24213252664797	-12.8249610396997	0.891552624339275	0.475419794311184	-12.8486977325644	2.20460557189571	0.71070000242421	605.836708208208	0.710410076104681	1.00226651162672	796.701588773125	0.709786675031939	0.0805057185780935	0.983110838199491	0.209484902817701	0.635254130271563	0.987132781824107	0.00189629343706844	700	49938	540	478	392	289	207	97	5	3	3	3	2	2	49130	49192	49278	49381	49463	49573	963	965	965	965	966	966
I9_DVTANDPULM	50_60	UKBB	GOUT_COMORB	2.00520339210236	0.676489458525796	0.438549320372009	1.54784057657996	1.42190669516269	1.57706483272097	0.216312469728474	0.301096418232576	0.387446497257375	0.280597848989187	0.312229656808122	0.453943882041631	1.8625247029898e-20	0.02465577929118	0.257677965323272	3.46360832158719e-08	5.26250630725522e-06	0.000512492572870535	5408	28948	4492	3912	2946	1971	1260	520	59	38	33	27	16	5	29406	29986	30952	31927	32638	33378	399	420	425	431	442	453
I9_DVTANDPULM	50_60	UKBB	GOUT_IDIOP_NOS	1.9331242414389	-12.3748211059095	1.46828978484715	-12.3806547356662	1.63094336754355	2.9410921623042	0.580892829508621	587.843012549408	0.709856118529096	960.12392985511	1.00178008712034	1.00207887644995	0.000875189548643213	0.983204785495462	0.038599329545005	0.989711682826564	0.103515279667568	0.0033355770730727	439	54917	375	302	210	119	69	20	5	2	3	2	2	1	53824	53897	53989	54080	54130	54179	1152	1155	1154	1155	1155	1156
I9_DVTANDPULM	50_60	UKBB	GOUT_NOS	2.00592355617508	-12.4365826210054	1.54674949644519	-12.4446153282286	1.69173209979247	3.03154909064856	0.581499098287464	632.617224909223	0.710391452447292	1038.1614668363	1.00211808636277	1.00235479154335	0.000561474016577265	0.984315447401276	0.0294567021440751	0.990435853224723	0.0913812027930108	0.00249104419395072	427	50002	364	292	204	116	68	20	5	2	3	2	2	1	49090	49162	49250	49338	49386	49434	970	973	972	973	973	974
I9_DVTANDPULM	50_60	UKBB	H7_BLINDANDVISIMPAIRMENT	1.87924612594782	1.46709552647721	-11.5202748064925	-11.5030756026006	-11.4855098734969	-11.5118870412707	1.00217871422988	1.00185268901247	718.913783266293	828.310251755304	840.576037184547	1678.75986497519	0.06077062078433	0.143089472071426	0.987214800657537	0.988919814286052	0.989098159541117	0.994528648711736	192	53625	151	123	101	78	55	18	2	1	0	0	0	0	52546	52574	52596	52619	52642	52679	1118	1119	1120	1120	1120	1120
I9_DVTANDPULM	50_60	UKBB	H7_CATARACTOTHER	0.114777795605767	0.327021489233162	0.162127786004472	-11.9813210052758	-11.9588759978858	-11.9445967620073	1.00180387362356	0.709228025698697	1.00149238027398	578.420047891694	642.625754235491	1303.13667381968	0.908785068842313	0.644730456194001	0.871395477953945	0.983473900144668	0.985152708628992	0.992686664351406	992	52546	915	730	451	266	146	47	4	3	1	0	0	0	51554	51739	52018	52203	52323	52422	1065	1066	1068	1069	1069	1069
I9_DVTANDPULM	50_60	UKBB	H7_CATARACTSENILE	-13.0461593324718	-13.0480690265467	1.4985932869605	-13.0778899178364	-13.0725808406232	-13.132205640743	950.065588630322	775.129877829027	0.709294578180685	1439.41288058927	1627.02502218493	3531.12491286072	0.989043912224618	0.986569526646169	0.0346184085289939	0.992750861801645	0.993589343705348	0.997032684984134	568	51824	534	407	246	128	66	20	2	2	2	0	0	0	50798	50925	51086	51204	51266	51312	1058	1058	1058	1060	1060	1060
I9_DVTANDPULM	50_60	UKBB	H7_CHALAZION	-12.0157393532822	-12.0149008376253	-12.0409698103284	-12.032522035565	-12.035762247136	-12.1377329852158	1320.51944872034	976.836921749384	1031.65194872005	1151.43327093395	1095.00543020549	1631.63402041888	0.992739947427254	0.99018642523225	0.990687667677606	0.991662227356669	0.991230221103522	0.994064587824175	140	51281	96	90	80	66	55	30	0	0	0	0	0	0	50244	50250	50260	50274	50285	50310	1081	1081	1081	1081	1081	1081
I9_DVTANDPULM	50_60	UKBB	H7_CHOROIDRETINA	1.31271334359741	-0.301066952628645	1.17322742752659	-12.1457186343327	0.580949686008223	1.67724511446606	0.580511501870503	1.00157867617579	0.580111301481035	552.21896324239	1.00134491458501	1.00158050470365	0.0237404000896122	0.763725316422665	0.0431332067326705	0.982452431467404	0.561800381645693	0.0940130526688466	975	53857	825	702	488	326	214	84	7	5	5	2	2	1	52887	53010	53224	53386	53498	53628	1113	1115	1115	1118	1118	1119
I9_DVTANDPULM	50_60	UKBB	H7_CONJUNCTIVA	0.950860430021601	0.333581873831372	-12.9730933108661	0.699229420955454	-12.9726393097093	-12.9938504352898	0.710306824209124	0.709643069578333	598.022477636486	0.709583952063338	619.95958498687	939.310890492697	0.180680880828208	0.638305051023469	0.982692591939548	0.324423896811598	0.983305503180648	0.988962906636576	1122	52414	826	755	641	532	437	221	6	4	2	2	0	0	51601	51672	51786	51895	51990	52206	1103	1105	1107	1107	1109	1109
I9_DVTANDPULM	50_60	UKBB	H7_CONJUNCTIVITIS	0.659569898003041	0.733393923997282	-12.9578658360708	-12.9516114543707	-12.966851686771	-12.987124949684	1.0024634725069	0.709748285381652	717.609718345181	770.069748435962	719.501517810817	1068.91206699305	0.510570865329208	0.301456263005027	0.985593395665107	0.986581210771278	0.985621307973046	0.990306058029744	786	52185	566	520	448	389	326	172	3	2	0	0	0	0	51309	51355	51427	51486	51549	51703	1093	1094	1096	1096	1096	1096
I9_DVTANDPULM	50_60	UKBB	H7_CONJUNCTIVITISACUNONATOPIC	0.659569898003041	0.733393923997282	-12.9578658360708	-12.9516114543707	-12.966851686771	-12.987124949684	1.0024634725069	0.709748285381652	717.609718345181	770.069748435962	719.501517810817	1068.91206699305	0.510570865329208	0.301456263005027	0.985593395665107	0.986581210771278	0.985621307973046	0.990306058029744	786	52185	566	520	448	389	326	172	3	2	0	0	0	0	51309	51355	51427	51486	51549	51703	1093	1094	1096	1096	1096	1096
I9_DVTANDPULM	50_60	UKBB	H7_CORNEALOTH	-12.020614898584	-12.0100802654871	-12.0265301240213	-12.0097838379979	-12.0238386407661	-12.0466337006892	1280.01230151814	957.749568373597	1089.89790814274	1210.48189369949	1319.21009982718	2163.28447020977	0.992507164146061	0.989994872567633	0.991195883664461	0.992083926289211	0.992727843436188	0.995556861108817	128	54243	104	93	70	55	34	19	0	0	0	0	0	0	53120	53131	53154	53169	53190	53205	1147	1147	1147	1147	1147	1147
I9_DVTANDPULM	50_60	UKBB	H7_EYELIDDIS	-12.9704366609521	0.306345679488816	-12.9684097369845	-12.9796502343978	0.887552082069999	-12.96077936697	1026.30681413175	1.00174037510668	867.621190739279	1025.54666508717	1.0015661067825	1383.54661885602	0.989916625771544	0.75974668764241	0.988074393825531	0.989901984567061	0.375529022719344	0.992525691318083	552	51765	429	384	299	219	160	91	1	2	1	1	1	0	50798	50843	50928	51008	51067	51136	1089	1088	1089	1089	1089	1090
I9_DVTANDPULM	50_60	UKBB	H7_EYELIDINFLAMMATION	2.43338027684318	1.14353772930342	-12.5175641094759	-12.5451044082237	-12.5529887159088	-12.5269972490585	0.710100941627445	1.00188575079663	1016.81974913767	1143.80849032666	1186.42707326435	1613.3132836362	0.000610718540793192	0.253709593874482	0.990177886602738	0.991249108107848	0.991558141883714	0.993804676770561	261	51432	193	175	149	119	83	42	3	1	0	0	0	0	50416	50434	50460	50490	50526	50567	1081	1083	1084	1084	1084	1084
I9_DVTANDPULM	50_60	UKBB	H7_EYELIDNAS	-12.0391033161281	-12.024204362619	-12.0357263802647	-12.0641066764143	1.71949273921052	-12.0124502387755	1090.0434732853	790.414624943324	868.287676509841	1007.79937565355	1.00140944706641	1215.06285900938	0.991187856622951	0.987862627173626	0.988940517063746	0.99044895759885	0.0859659048462512	0.992112019238972	202	51402	152	143	116	87	64	40	0	1	1	1	1	0	50367	50376	50403	50432	50455	50479	1085	1084	1084	1084	1084	1085
I9_DVTANDPULM	50_60	UKBB	H7_EYEOTH	-12.1746725773478	-12.176840369274	-12.2025218842398	-12.1952840594843	2.5336732466509	-12.2379676061819	1340.5715074345	1043.8273066668	1251.15425694734	1414.70887655914	1.00197243981503	2141.16692946864	0.992753948819959	0.990692433019195	0.992218346051937	0.993122041915335	0.0114490545698397	0.995439667916268	143	55067	117	95	65	50	30	17	1	1	1	1	1	0	53923	53945	53975	53990	54010	54023	1169	1169	1169	1169	1169	1170
I9_DVTANDPULM	50_60	UKBB	H7_EYE_ADNEXA	0.889193222851752	-0.0837441593908581	0.00785617915303881	0.49924671327078	-0.201554907814192	0.915069562435115	0.339710287876892	0.412768266387635	0.45130238605165	0.412852295784535	0.580200530251293	0.503157129197834	0.00885753084428475	0.839225544261447	0.986111291058608	0.22656209295543	0.72829958058121	0.0689639799112746	4993	46068	3987	3469	2669	1967	1425	690	25	19	17	12	7	4	46157	46675	47475	48177	48719	49454	892	898	900	905	910	913
I9_DVTANDPULM	50_60	UKBB	H7_GLAUCNAS	-11.5820297049611	1.84707810669978	-11.6117061614465	2.33026940153716	-11.5572047589697	-11.6140963890633	743.150357341876	0.709203209320629	784.171739299784	1.00157161671926	1098.70245092525	1927.72077863185	0.987565438803625	0.00920241911572181	0.988185671527172	0.0199858795794226	0.991607240719087	0.995192948979411	212	53988	189	155	91	52	31	13	3	3	1	1	0	0	52871	52905	52969	53008	53029	53047	1137	1137	1139	1139	1140	1140
I9_DVTANDPULM	50_60	UKBB	H7_GLAUCOMA	1.40821450645922	0.0708020400588299	0.46052441391389	-12.0771476021826	-12.0867471441173	-12.112049854171	0.709841417420993	1.00161303023477	1.00168566396329	596.307599797993	605.735881323709	1020.5095030985	0.0472732538338353	0.943646057114259	0.64569608452309	0.983841375033887	0.984080208362154	0.990530425568999	623	54301	510	462	327	253	173	67	4	2	1	0	0	0	53274	53322	53457	53531	53611	53717	1136	1138	1139	1140	1140	1140
I9_DVTANDPULM	50_60	UKBB	H7_GLAUCSUSP	2.24783620219064	-11.5397859249234	-11.5083382154348	-11.4658987733864	-11.4439801691716	-11.448134338825	1.00196964438784	751.812822619884	1003.6440347683	1201.81012689114	1390.01460008981	2086.0494826184	0.02486990652633	0.987753526921834	0.990851214324721	0.992387878401446	0.993431096379354	0.995621271755634	124	53644	112	94	58	37	20	7	1	0	0	0	0	0	52528	52546	52582	52603	52620	52633	1127	1128	1128	1128	1128	1128
I9_DVTANDPULM	50_60	UKBB	H7_KERATITIS	-12.0185055794498	1.17968107303578	-12.043614096827	-12.0450722859808	-12.0683279832233	-12.0275862799605	1013.21740528923	1.00166863654554	805.103263412866	897.405508523214	948.104028741414	1514.54192458608	0.990535935201384	0.238909888650743	0.988064816275595	0.989291030013781	0.989844075902933	0.993663744547602	215	54317	169	155	127	102	66	34	1	1	0	0	0	0	53214	53228	53256	53281	53317	53349	1148	1148	1149	1149	1149	1149
I9_DVTANDPULM	50_60	UKBB	H7_LACRIMALSYSTEM	0.753785173313883	0.138010997208182	0.334004609512042	0.659951479750972	-11.9660470090885	-11.9809945480807	1.00207109997358	1.00176265587742	1.00171447844871	1.00162794034229	559.999546784872	898.506997646706	0.451914417637258	0.890423649510436	0.738807497378801	0.509973559192559	0.982952133235018	0.989361054148748	665	51808	534	470	380	278	192	90	4	3	2	1	0	0	50845	50909	50999	51101	51187	51289	1090	1091	1092	1093	1094	1094
I9_DVTANDPULM	50_60	UKBB	H7_LENS	-0.161924037990834	-0.621841903597432	0.989506637985393	-13.0095148262474	-12.9876071532061	-12.9899350463712	1.00178582903245	1.00148753157788	0.579925089817359	840.640692220803	937.990890729994	1917.9762754577	0.871592990634242	0.534653400847368	0.0879585093076082	0.98765265969201	0.988952685760453	0.994596184782699	1316	53695	1212	954	598	351	193	60	5	4	3	0	0	0	52712	52970	53326	53573	53731	53864	1082	1083	1084	1087	1087	1087
I9_DVTANDPULM	50_60	UKBB	H7_LIDLACRIMALORBIT	0.647632173289581	0.452524383196506	-0.456405089836723	-0.196356641181874	-0.2046481056018	-11.9841312782374	0.709955937646083	0.58035855963905	1.00174128193315	1.00174131253049	1.00153263895266	523.273373206511	0.361655758528945	0.435548392879288	0.648669198467932	0.844598177122939	0.838091772497406	0.981728255281355	1505	52470	1145	1025	839	648	476	252	7	6	3	2	1	0	51725	51845	52031	52222	52394	52618	1098	1099	1102	1103	1104	1105
I9_DVTANDPULM	50_60	UKBB	H7_MACULADEGEN	-11.9592374277765	-11.9677840146811	-11.9809590322976	-11.9808426244104	-11.9745535986483	-12.116126820907	1132.96059010663	892.749819335031	1169.72375941941	1529.44582678597	1609.07725556787	3281.01263415058	0.991577894424171	0.989304255357655	0.991827767013563	0.993749872389026	0.994062296749379	0.997053577772053	142	53035	132	107	63	40	22	6	0	0	0	0	0	0	51944	51969	52013	52036	52054	52070	1101	1101	1101	1101	1101	1101
I9_DVTANDPULM	50_60	UKBB	H7_MYOPIA	-11.9947803283595	-11.9855831575582	-11.9738137742583	-11.9953705951132	-11.9850702486844	-12.0212435648434	1032.37164996258	801.067002131661	963.542727671316	1294.71588429963	1403.36562592171	2635.92515309671	0.990729855169534	0.988062477998649	0.990085052812116	0.992607811341186	0.993185962309005	0.996361227714502	186	53825	164	136	94	55	31	10	0	0	0	0	0	0	52711	52739	52781	52820	52844	52865	1136	1136	1136	1136	1136	1136
I9_DVTANDPULM	50_60	UKBB	H7_OCUMUSCLE	0.998001345224825	-12.9920485124064	0.96089147710305	-12.9953377692486	-12.9924042313111	-13.0270474227582	1.00179744292956	861.095926113268	1.00159579424449	1259.46184551095	1250.63071236223	2081.68628895757	0.319147775123935	0.987962129043774	0.337377149172644	0.991767439860297	0.991711180463892	0.995006926727924	464	54588	391	316	210	149	104	52	2	1	1	0	0	0	53513	53588	53694	53755	53800	53852	1146	1147	1147	1148	1148	1148
I9_DVTANDPULM	50_60	UKBB	H7_PTOSIS	-11.9919951249948	-11.9763536799381	-11.9614525666698	-11.9713703583386	-11.9182764945645	-11.8104539744576	1360.19535262204	1020.03585902785	1345.7362629028	1668.36707125914	1690.45665196177	2732.40411435876	0.992965639977779	0.990632164480542	0.992908170103262	0.994274827297242	0.994374697502586	0.996551260668125	105	51369	91	79	48	29	24	10	0	0	0	0	0	0	50299	50311	50342	50361	50366	50380	1084	1084	1084	1084	1084	1084
I9_DVTANDPULM	50_60	UKBB	H7_REFRAACCOMMODIS	1.28017172573412	-12.0027426760377	1.33691135628111	-12.0301285916407	-12.0188058347397	-12.0665183673839	1.00176907934665	618.88099914359	1.001554259633	987.79783661246	1041.29860430784	1776.03273626101	0.201280809143651	0.984526584675005	0.181929807657638	0.99028301517175	0.990790915634962	0.994579145731071	340	54470	294	229	143	91	58	27	2	1	1	0	0	0	53369	53434	53520	53572	53605	53636	1145	1146	1146	1147	1147	1147
I9_DVTANDPULM	50_60	UKBB	H7_RETINALDETACH	0.998848427488735	-12.0452998399105	0.912395509074997	-12.0136621497254	-12.0029270393044	-12.1189004935407	1.00184703634936	534.83296005424	1.00157049388972	798.297042818712	930.204979694514	1613.04832141196	0.318761151291716	0.982031873340244	0.362313897341313	0.987992998556182	0.989704759034055	0.994005515827919	423	52886	368	308	214	140	76	28	2	1	1	0	0	0	51844	51904	51998	52072	52136	52184	1095	1096	1096	1097	1097	1097
I9_DVTANDPULM	50_60	UKBB	H7_RETINALDETACHBREAK	-12.198767338179	-12.1860663941632	1.79292082148753	-12.1356289507366	-12.1148638869314	-12.2404614403119	1071.4026231775	882.270185549504	1.00161509673934	1358.36478496801	1622.26837161857	2772.10878249278	0.990915648685767	0.988979832656763	0.0734491288641741	0.992871795355626	0.994041569708555	0.996476890255747	189	52619	168	132	91	54	29	10	1	1	1	0	0	0	51547	51583	51624	51661	51686	51705	1092	1092	1092	1093	1093	1093
I9_DVTANDPULM	50_60	UKBB	H7_RETINALDISOTH	1.68008781980699	0.539225545059592	1.69537699680273	-11.542619085308	1.59103119128205	-11.6377991582068	0.709665727149047	1.00158461399491	0.709341234040619	677.917230342792	1.00144407599558	1312.65646384934	0.0179118429486374	0.590319954421791	0.016845045863993	0.986415402680023	0.112119796648024	0.99292617765514	440	53409	384	310	194	121	75	27	5	4	3	1	1	0	52353	52427	52543	52616	52662	52710	1107	1108	1109	1111	1111	1112
I9_DVTANDPULM	50_60	UKBB	H7_RETINOPATHYDIAB	1.75837662624672	1.40799224937819	2.53751634556426	-11.2034736143567	-11.2684731308474	-11.2921676882509	1.0019114836169	1.00167175087182	0.709451586906098	886.570439623321	1000.43805343436	1850.70858094006	0.0792555566215838	0.159830349134652	0.000347920007368493	0.989917506476381	0.991013186075576	0.995131707690059	192	52699	171	126	80	48	28	10	3	3	2	0	0	0	51621	51666	51712	51744	51764	51782	1096	1096	1097	1099	1099	1099
I9_DVTANDPULM	50_60	UKBB	H7_SCLERACORNEA	-13.0056320641668	0.632518984198525	-13.0180897811164	-13.018657716882	1.10654956583212	-13.0165393565509	1224.11469145571	1.00173676876648	996.526649452597	1108.03590201738	1.00151800757561	1924.96870132599	0.991523018327759	0.52776440645717	0.989577160398057	0.990625622337065	0.269214900080303	0.994604786750441	398	54471	309	272	230	184	127	56	2	2	1	1	1	0	53406	53443	53485	53531	53588	53659	1152	1152	1153	1153	1153	1154
I9_DVTANDPULM	50_60	UKBB	H7_STRABISMUS	-12.0023778190878	-11.9981865961299	-11.9806084972925	-11.96172342656	-11.9908949207487	-11.9786194314974	1332.01736554848	967.044681014729	1126.70436780715	1189.53520043505	1107.34954421407	1687.98357263708	0.992810617478265	0.990100848049464	0.991515997730078	0.991976770764192	0.991360304422574	0.994337933471922	132	55020	101	91	70	61	48	27	0	0	0	0	0	0	53885	53895	53916	53925	53938	53959	1166	1166	1166	1166	1166	1166
I9_DVTANDPULM	50_60	UKBB	H7_VISDISTNAS	2.8397801505087	-11.183611337938	-11.1558478518399	2.47513418681177	-11.1218770498006	3.66801828277059	0.710469515149605	599.015750409179	703.707541055846	1.00170098203254	890.708353713006	1.00327156232516	6.41375298085224e-05	0.985104377557202	0.987351697363887	0.0134761751114756	0.990037431043004	0.000256124164748474	156	53583	131	112	80	47	33	12	2	0	1	1	1	1	52493	52512	52544	52577	52591	52612	1113	1115	1114	1114	1114	1114
I9_DVTANDPULM	50_60	UKBB	H7_VISUALDISTBLIND	1.90465906456351	1.10674123649398	0.278552248766902	1.945112994747	-12.1526007308828	2.69092527242138	0.503976368149228	0.580249080299804	1.00160042689443	0.503443103735479	578.587102022998	0.580136829721649	0.000157293443962735	0.0564745762690294	0.780930100671061	0.000111718835080335	0.983242523796047	3.51062291147705e-06	789	54246	623	525	399	303	220	95	10	7	7	6	3	3	53267	53365	53491	53587	53670	53795	1135	1138	1138	1139	1142	1142
I9_DVTANDPULM	50_60	UKBB	H7_VISUDISTURB	1.87412907123147	0.926084434208874	0.537476639384494	2.21060359558313	-11.1453824907103	2.88972316929843	0.580821564226312	0.709454617547654	1.00162469999988	0.503443299925416	399.068071572595	0.580168436771492	0.00125232610641769	0.191774727517155	0.591540615698013	1.12846967893157e-05	0.977719157898611	6.33105522874008e-07	625	54059	496	423	313	234	170	78	8	6	7	6	3	3	53055	53128	53238	53317	53381	53473	1125	1127	1126	1127	1130	1130
I9_DVTANDPULM	50_60	UKBB	H7_VISUDISTURBSUB	-11.1707923682567	-11.1514631127871	-11.1828704730942	2.56732647667458	-11.143716741793	3.56977976809565	1021.49504229662	765.685058850718	934.241332064454	1.00200473932413	1008.86312031108	1.0020500782938	0.991274725039798	0.988379993041104	0.99044954839799	0.0104014412034189	0.991186892893748	0.00036737292533831	100	53465	77	65	45	41	29	13	1	2	2	2	1	1	52379	52391	52411	52415	52427	52443	1108	1107	1107	1107	1108	1108
I9_DVTANDPULM	50_60	UKBB	H7_VITRBODYGLOBE	0.962217125438707	-12.9410359851489	-12.9357718225623	-12.9526149919729	-12.9924660349793	-12.9989478035372	1.0018199244093	832.94646194336	991.155582275598	1279.59541106911	1398.41272865166	2505.83401228831	0.336819153139323	0.987604200384246	0.989586942956772	0.991923607298707	0.992587067676053	0.99586101346228	451	54371	404	321	224	136	84	32	1	0	0	0	0	0	53268	53351	53448	53536	53588	53640	1149	1150	1150	1150	1150	1150
I9_DVTANDPULM	50_60	UKBB	H7_VITREOUS	0.772804674754211	-12.936880342564	-12.9350818225436	-12.9470735431573	-12.9749192718427	-13.0056200667396	1.00181124391069	752.232704988414	889.326318425554	1115.1965881158	1164.45277732274	1906.09083827352	0.440465450145261	0.986278676513283	0.988395330281639	0.990737025075067	0.991109752365452	0.99455592423573	564	54447	491	397	281	180	120	55	1	0	0	0	0	0	53365	53459	53575	53676	53736	53801	1154	1155	1155	1155	1155	1155
I9_DVTANDPULM	50_60	UKBB	H8_CONSENHEARINGLOSS	-12.0102794118688	-12.0150232818735	-11.9993057009964	-11.9931129497994	-11.9964281624531	-11.9625414021809	1172.31284130926	887.506560180415	1082.7522025648	1350.29527667505	1452.60129762298	2964.4666634449	0.991825860346301	0.98919860519371	0.991157843164983	0.992913406414183	0.993410679154264	0.996780297344351	155	53451	130	116	81	52	33	9	0	0	0	0	0	0	52352	52366	52401	52430	52449	52473	1124	1124	1124	1124	1124	1124
I9_DVTANDPULM	50_60	UKBB	H8_EAR_MASTOID	-0.314298942939724	-0.5694176147404	-0.396240845322628	-0.621094022852061	-0.659836405131468	0.246663022766197	0.710311948809212	0.580608827337792	0.580574011132218	0.709625513903237	0.709244470443088	0.709199260162659	0.658141785885079	0.326728352872513	0.494923841470188	0.381442268935417	0.352196602822029	0.727986661825465	3762	48549	2800	2625	2223	1848	1419	655	8	8	5	5	3	2	48491	48666	49068	49443	49872	50636	1012	1012	1015	1015	1017	1018
I9_DVTANDPULM	50_60	UKBB	H8_EUSTNAS	-11.9876906391477	-11.9661020060586	1.53094407963908	-11.990140825969	-12.0236288047571	-12.0669665543814	1126.11388693883	779.13467064478	1.00200481172592	896.818629016159	896.257817547367	1257.92043342613	0.991506531668192	0.987746415248605	0.126542094852233	0.989332889683539	0.989296405734322	0.992346178350451	195	52852	137	139	117	107	81	38	1	1	1	0	0	0	51785	51783	51805	51815	51841	51884	1124	1124	1124	1125	1125	1125
I9_DVTANDPULM	50_60	UKBB	H8_EXTERNAL	-0.52574804138058	-14.052922777153	-0.369940900939125	-0.917402369262694	-0.296661383779406	-0.102461692990758	1.00229379579976	616.588820936621	0.709787922471977	1.00175562316916	0.70917510501595	1.00142260707965	0.599899638906971	0.981816667631472	0.602228007890428	0.35977464729048	0.675713937941939	0.918505746791681	2349	51163	1703	1616	1414	1229	966	460	3	3	3	4	3	1	50721	50808	51010	51195	51458	51964	1085	1085	1085	1084	1085	1087
I9_DVTANDPULM	50_60	UKBB	H8_EXTOTITIS	-14.0237228153169	-14.0208852438405	-0.377688888694913	-0.220911700926494	-0.281301876855026	-14.0436604705158	1208.25346147054	857.306989051078	1.00184881111302	1.00173261382013	1.00150620953097	1512.6990324195	0.990739475568409	0.986951524571411	0.706179623051626	0.825458715841284	0.778803350373059	0.992592671333809	1187	50662	866	826	726	628	492	227	1	2	2	2	1	0	49902	49942	50042	50140	50276	50541	1080	1079	1079	1079	1080	1081
I9_DVTANDPULM	50_60	UKBB	H8_HL_NAS	-12.0165925874784	0.762475301608943	-12.0213798993062	-12.0039165898721	-12.0139050627789	-11.9992838869644	762.032761757185	1.00151555246105	748.443512756533	969.265184634119	1033.25493081105	1588.19428103757	0.987418577213859	0.446465074436949	0.987185056908928	0.99011880851674	0.990723012204753	0.993971800311809	341	53974	290	241	152	94	60	35	1	1	0	0	0	0	52886	52935	53024	53082	53116	53141	1138	1138	1139	1139	1139	1139
I9_DVTANDPULM	50_60	UKBB	H8_INNER	-13.9598747182907	-13.964004655368	-13.9583630836068	0.352691068101145	-13.964045565205	1.41154169279319	1420.84420614567	1025.10213628106	1123.51839976924	1.00168665615221	1301.98828360649	1.00133994616549	0.992160865166023	0.98913150332909	0.990087500211292	0.724765367296612	0.99144271657183	0.158642218170528	819	54075	648	598	500	380	273	111	1	1	1	1	0	1	53098	53148	53246	53366	53473	53635	1147	1147	1147	1147	1148	1147
I9_DVTANDPULM	50_60	UKBB	H8_MIDDLEMASTOID	0.454769537480887	-0.251592490747963	0.602071178375297	-12.9747841198193	0.0209414900548205	-12.9982798214031	1.00235396368676	1.00182225818224	0.709703396139621	674.020741063635	1.00160274384026	1034.904509751	0.650043657978304	0.801709846344155	0.396247549333197	0.984641807027771	0.983319060961765	0.98997892653876	965	53160	676	662	573	501	391	181	4	3	2	1	1	0	52319	52333	52422	52494	52604	52814	1126	1127	1128	1129	1129	1130
I9_DVTANDPULM	50_60	UKBB	H8_NONSUPPNAS	-11.9988954871354	1.15830414147906	-12.0109013188	-12.0149922087431	1.2745016440112	-11.9905763680906	1043.40927197498	1.00197171218327	788.643141638253	821.34891809733	1.00165254762032	1132.68471522043	0.990824767704202	0.247671015849013	0.987848823175841	0.988328669244594	0.20323140903491	0.991553768716468	239	52865	160	158	136	125	108	60	1	1	0	1	1	0	51820	51822	51844	51855	51872	51920	1123	1123	1124	1123	1123	1124
I9_DVTANDPULM	50_60	UKBB	H8_OTHEREAR	-13.0280343470106	0.636398345990076	-13.0255403701556	-13.0283675144749	-13.0450991574672	-13.0401560566422	867.007349566121	0.709378041401396	779.894250826697	949.166503971052	991.86685583234	1608.69512398488	0.988011086297514	0.369654047139611	0.986674610831562	0.989048489553655	0.989506471471102	0.993532382183225	741	54360	616	537	382	261	177	80	1	2	0	0	0	0	53339	53418	53573	53694	53778	53875	1145	1144	1146	1146	1146	1146
I9_DVTANDPULM	50_60	UKBB	H8_OTHHEARINGLOSS	-12.0208727602529	0.74306734021533	-12.023109017524	-12.0038819780295	-12.0138770129109	-11.9992496648735	756.115073761718	1.00149760531397	745.90454599048	969.429161381234	1033.42813155023	1588.50739079178	0.987315601693411	0.458113884052865	0.987139590823266	0.99012050829742	0.990724588596714	0.993973005692867	345	54005	294	245	153	94	60	35	1	1	0	0	0	0	52917	52966	53058	53117	53151	53176	1138	1138	1139	1139	1139	1139
I9_DVTANDPULM	50_60	UKBB	H8_VERTIGO	-11.9669822649596	-11.98157004026	-11.9733371967854	-11.9671255916974	-11.915210773576	-11.8842556423581	1164.14263125185	890.212932014288	1178.60876131797	1369.01055337503	1473.26171025852	2256.72703377748	0.991798168049183	0.989261421865638	0.99189453117531	0.993025427655378	0.993547067022684	0.995798242266597	155	53774	131	112	67	46	32	15	0	0	0	0	0	0	52656	52675	52720	52741	52755	52772	1142	1142	1142	1142	1142	1142
I9_DVTANDPULM	50_60	UKBB	HDINJ	1.98720848573864	1.39693604496419	0.960105609778091	2.16103356845992	-12.6364445588615	-12.619743971416	0.504420326471579	0.503652567755675	0.70969305384433	0.451068674412889	746.385237283111	1070.2036319363	8.16215102541558e-05	0.00554380111673156	0.176104743346077	1.66018985370187e-06	0.986492307353409	0.990591635805948	742	54371	572	508	393	296	203	108	11	8	6	5	0	0	53392	53456	53571	53668	53761	53856	1138	1141	1143	1144	1149	1149
I9_DVTANDPULM	50_60	UKBB	HERING_BILATERAL	-12.4359042741228	-12.4305980998002	-12.412151286264	-12.4203991185143	-12.4447609666075	2.98511535505497	1495.31004900656	1134.1624432265	1376.26675072454	1479.46782117383	1531.21405002279	1.00225420845115	0.993364385101584	0.991255235263825	0.99280420774472	0.993301693928961	0.993515359054569	0.00289756224121557	124	45226	96	79	59	51	36	18	0	0	0	1	1	1	44390	44407	44427	44435	44450	44468	864	864	864	863	863	863
I9_DVTANDPULM	50_60	UKBB	HYPOTHYROIDISM	3.6967331077414	3.56478981240614	2.66712519746928	3.0441248855485	-13.8162444261531	-13.6448638972823	0.49072449662837	0.435078742372246	0.649591374217778	0.6495047836953	2831.81709269423	4565.20788128497	4.9506020571967e-14	2.53872565278082e-16	4.02829615413342e-05	2.77455946692853e-06	0.996107190535161	0.997615221406929	1773	18740	1492	1263	962	669	434	158	21	15	6	3	0	0	18967	19196	19497	19790	20025	20301	33	39	48	51	54	54
I9_DVTANDPULM	50_60	UKBB	HYPOT_THYRO_INCL	1.73667700998656	1.57312485618799	0.663772621566778	1.01767477202448	-12.3440446476622	-12.3327235100899	0.383813030308496	0.322102974209314	0.580449596881219	0.580458545793289	495.77630722741	873.671143701802	6.04527869805908e-06	1.03997777178822e-06	0.252810675713252	0.0795632934385971	0.980135990841638	0.988737452334029	1773	53767	1492	1263	962	669	434	158	21	15	6	3	0	0	52930	53159	53460	53753	53988	54264	1097	1103	1112	1115	1118	1118
I9_DVTANDPULM	50_60	UKBB	I9_AF	3.92514243663676	2.50511099658422	3.17594661221855	2.95980625560021	2.56703574616146	-10.9213563049877	0.405383331026991	0.607241691462214	0.534042653776011	0.731671321556566	1.01572137214886	1686.63883637479	3.57698008919274e-22	3.7010123318054e-05	2.73117181631664e-09	5.22634007664304e-05	0.0114942264505497	0.994833558615364	943	30674	841	662	444	274	155	45	16	10	7	3	1	0	30677	30856	31074	31244	31363	31473	83	89	92	96	98	99
I9_DVTANDPULM	50_60	UKBB	I9_ANGINA	0.802857092624911	1.00016227455778	-13.1098495415396	0.436884057787134	-13.1094603164223	-13.1328000984555	0.710153252221832	0.503638337227094	702.387226935062	1.00175010339336	961.758715537094	1770.39732353548	0.258248495637154	0.047047317405229	0.98510858563667	0.662749085733369	0.989124598584911	0.994081349874934	1010	50742	892	734	517	337	199	67	7	5	1	1	0	0	49872	50030	50247	50427	50565	50697	981	983	987	987	988	988
I9_DVTANDPULM	50_60	UKBB	I9_AORTVALV_EARLY	1.80139991955959	1.39829790837381	-10.2523301561455	2.5250515695562	-10.3152687898241	-10.408871989998	1.00179630401215	1.00154563726471	461.440752760021	1.00160876587591	684.279105565931	1914.85658734545	0.0721500942862033	0.162672345786728	0.98227399090811	0.0117023223104425	0.987972624135145	0.995662841065549	168	55035	154	116	67	36	21	5	3	2	1	1	0	0	53877	53915	53964	53995	54010	54026	1169	1170	1171	1171	1172	1172
I9_DVTANDPULM	50_60	UKBB	I9_ARTOTH	1.66563838696988	1.11386452861442	1.36012377428961	-11.1200748579912	1.69566903244792	-11.1057028328703	1.00217874123828	1.0017240308184	1.00161790258567	611.437931129733	1.00127363926635	973.263997510984	0.0965093095193838	0.266160725241444	0.174486918483123	0.985489864946214	0.0903580319644988	0.990895711174286	247	52822	201	173	134	95	70	32	3	2	1	1	1	0	51801	51829	51868	51907	51932	51970	1064	1065	1066	1066	1066	1067
I9_DVTANDPULM	50_60	UKBB	I9_AVBLOCK	1.89774190644527	1.4030099718764	-11.2910920466164	2.5063972006703	-11.28197161055	-11.3538031016856	1.0026300272939	1.00220892731972	681.244766802459	1.00219173026752	1155.17176428662	2363.08509853832	0.0583892762332491	0.161537978348982	0.986776301255356	0.0123872601780914	0.992207593588961	0.996166456572879	186	48918	166	136	94	50	25	9	2	2	1	1	0	0	48099	48129	48171	48215	48240	48256	837	837	838	838	839	839
I9_DVTANDPULM	50_60	UKBB	I9_CARDMYO	2.09498497442741	-11.6094683146119	-11.6086978645333	-11.5785998585153	-11.5903682545353	-11.6528554346031	1.00273641517629	748.55937173234	868.082951529445	1034.00925168108	1188.31833755745	2432.14202896179	0.0366836169334927	0.987626039364143	0.98933036903938	0.991065657309726	0.992217885589406	0.996177197812477	174	48738	147	119	85	64	37	12	1	0	0	0	0	0	47941	47969	48003	48024	48051	48076	823	824	824	824	824	824
I9_DVTANDPULM	50_60	UKBB	I9_CAVS	2.23505732785531	-11.3008824990374	-11.2732216841384	3.02009623988648	-11.3258826222225	-11.40848140297	1.00181886029756	710.658099333899	977.586086319027	1.00174065770215	1457.94582475582	5958.24919651169	0.0256811653451272	0.987312577350443	0.990799244885885	0.00257107713854459	0.993801788902001	0.998472261681012	109	55080	101	72	39	22	13	2	2	1	1	1	0	0	53925	53954	53987	54004	54013	54024	1161	1162	1162	1162	1163	1163
I9_DVTANDPULM	50_60	UKBB	I9_CAVS_DX	2.23505732785531	-11.3008824990374	-11.2732216841384	3.02009623988648	-11.3258826222225	-11.40848140297	1.00181886029756	710.658099333899	977.586086319027	1.00174065770215	1457.94582475582	5958.24919651169	0.0256811653451272	0.987312577350443	0.990799244885885	0.00257107713854459	0.993801788902001	0.998472261681012	109	55080	101	72	39	22	13	2	2	1	1	1	0	0	53925	53954	53987	54004	54013	54024	1161	1162	1162	1162	1163	1163
I9_DVTANDPULM	50_60	UKBB	I9_CAVS_OPERATIONS2	2.23505732785531	-11.3008824990374	-11.2732216841384	3.02009623988648	-11.3258826222225	-11.40848140297	1.00181886029756	710.658099333899	977.586086319027	1.00174065770215	1457.94582475582	5958.24919651169	0.0256811653451272	0.987312577350443	0.990799244885885	0.00257107713854459	0.993801788902001	0.998472261681012	109	55080	101	72	39	22	13	2	2	1	1	1	0	0	53925	53954	53987	54004	54013	54024	1161	1162	1162	1162	1163	1163
I9_DVTANDPULM	50_60	UKBB	I9_CAVS_RHEU	2.23407465655457	-11.3007942018849	-11.2738328327934	3.02010307217885	-11.3258657321364	-11.4084528650093	1.00181834085821	710.901571536674	975.40628537281	1.00174065194539	1457.94167248228	5958.18347536785	0.0257461336991218	0.987317021308179	0.990778184414421	0.00257101917836234	0.993801780492736	0.998472248651096	109	55079	101	72	39	22	13	2	2	1	1	1	0	0	53924	53953	53986	54003	54012	54023	1161	1162	1162	1162	1163	1163
I9_DVTANDPULM	50_60	UKBB	I9_CEREBDOTH	-11.5933692157907	2.2200274815638	-11.5874141603169	-11.5852466692291	-11.5663642433516	4.32601650833649	858.166149641133	0.709297473486597	912.193730513371	1150.63557496568	1371.00794758466	1.00251513260882	0.989221330917899	0.00174868069463639	0.989864904884726	0.991966584840028	0.993268810731021	1.59484963332047e-05	166	53307	151	112	66	41	22	8	2	2	0	1	1	1	52245	52284	52330	52355	52374	52388	1075	1075	1077	1076	1076	1076
I9_DVTANDPULM	50_60	UKBB	I9_CEREBVASC	2.47037393649128	1.43826658294826	1.19700936228816	-12.2085030213121	1.84704801903098	-12.1945698672866	0.382835912928668	0.503182652125495	0.709411856415734	687.34103200569	0.709078139578552	1444.04027133341	1.09782620356912e-10	0.00425865199088928	0.0915406050636718	0.985828775743914	0.00919122854560792	0.993262138479526	697	54107	609	471	303	210	122	38	13	7	4	2	2	0	53075	53213	53381	53474	53562	53646	1107	1113	1116	1118	1118	1120
I9_DVTANDPULM	50_60	UKBB	I9_CHD	1.58448164525419	1.13661203312358	-12.6260618311102	1.31102758091179	0.873253082590866	-12.6348557401762	0.504018151845367	0.503453068404226	587.124662951822	0.709453741365895	1.00152722001197	1600.24725727499	0.00166826618921726	0.0239685777615529	0.982842888392566	0.0646110977591922	0.383251221906246	0.993700316288567	856	53820	765	613	422	256	140	45	10	7	3	3	1	0	52790	52942	53133	53299	53415	53510	1111	1114	1118	1118	1120	1121
I9_DVTANDPULM	50_60	UKBB	I9_CHD_NOREV	1.58448164525419	1.13661203312358	-12.6260618311102	1.31102758091179	0.873253082590866	-12.6348557401762	0.504018151845367	0.503453068404226	587.124662951822	0.709453741365895	1.00152722001197	1600.24725727499	0.00166826618921726	0.0239685777615529	0.982842888392566	0.0646110977591922	0.383251221906246	0.993700316288567	856	53820	765	613	422	256	140	45	10	7	3	3	1	0	52790	52942	53133	53299	53415	53510	1111	1114	1118	1118	1120	1121
I9_DVTANDPULM	50_60	UKBB	I9_CONDUCTIO	2.56241837419979	0.489278156235659	0.845178133980243	2.09740043360529	1.65214753708962	-10.3597671902584	0.452790964509731	1.00211194305452	1.00200362115154	0.710255139145876	1.00210956310331	619.408878194137	1.52112049523254e-08	0.625374892778653	0.398955516456636	0.00314677551971338	0.0992153486304094	0.986655804870728	518	49582	447	355	253	144	86	35	9	5	4	3	1	0	48788	48880	48982	49091	49149	49200	856	860	861	862	864	865
I9_DVTANDPULM	50_60	UKBB	I9_CORATHER	2.00300553229403	0.57858903641664	-13.7355555061295	1.27640814349658	0.787141515138418	-13.751450863317	0.284615108100658	0.451045823259146	699.414168571399	0.503457043866479	0.70927542010957	1839.67135447502	1.95587809464947e-12	0.199571901531851	0.984331625320391	0.0112355204228155	0.267092721858022	0.994035908571673	1881	52224	1659	1353	918	551	332	107	23	11	6	6	2	0	51392	51698	52133	52500	52719	52944	1031	1043	1048	1048	1052	1054
I9_DVTANDPULM	50_60	UKBB	I9_CVD_HARD	2.07666869578203	1.00504238384633	0.495027192746264	0.258536147970803	1.2455801764638	-10.7111997119034	0.339381864632672	0.45104509244304	0.709511813409578	1.001625357533	0.709210563577017	511.925444192883	9.41799593838775e-10	0.0258636776263318	0.485364122413737	0.796316908124819	0.0790387220313313	0.983306793129343	1209	53118	1073	872	590	371	200	63	17	10	5	3	2	0	52168	52369	52651	52870	53041	53178	1069	1076	1081	1083	1084	1086
I9_DVTANDPULM	50_60	UKBB	I9_DOAAC	2.47962489870084	1.34920386754343	0.0524709330198059	1.09696368902769	1.18304003472679	-11.1285280749698	0.339026287848947	0.451030085098068	1.00165350891541	0.709523291110409	0.709065809890442	563.130836953554	2.59381300792621e-13	0.00277716657443598	0.958222471703692	0.122090721373415	0.095226657909876	0.984233321555347	989	53886	794	674	490	364	251	97	16	7	3	3	2	0	52956	53076	53260	53386	53499	53653	1109	1118	1122	1122	1123	1125
I9_DVTANDPULM	50_60	UKBB	I9_HEARTFAIL	2.45913332985736	1.8459070440609	1.74367768516518	2.41462099129478	-10.2621503178237	-10.2425608671499	0.451276732939139	0.503110263187945	0.709211688741719	0.709274485931128	468.257821762001	931.157793650067	5.0574104812667e-08	0.000243509619518196	0.0139474543065776	0.000663208945557549	0.982515282127534	0.991223596651778	461	54774	416	304	178	89	49	18	11	7	3	2	0	0	53670	53782	53908	53997	54037	54068	1138	1142	1146	1147	1149	1149
I9_DVTANDPULM	50_60	UKBB	I9_HEARTFAIL_ALLCAUSE	2.52333785829051	1.90970083513392	1.80125125930039	2.4816547443002	-10.2677004688172	-10.2439072366423	0.451908964155397	0.503590481127543	0.709565669189253	0.709595172070842	488.120642310758	979.56612498582	2.35413436431036e-08	0.00014933648084734	0.0111320369857761	0.000470023892508073	0.983217600637705	0.991656197326827	453	49901	410	300	176	88	48	17	11	7	3	2	0	0	48961	49071	49195	49283	49323	49354	972	976	980	981	983	983
I9_DVTANDPULM	50_60	UKBB	I9_HEARTFAIL_AND_CHD	1.99354401119824	2.27609704631203	-10.3028089665851	2.86904530322449	-10.2423855867682	-10.3390320509191	1.00204551246813	0.709602180395538	512.465550995736	1.00185370570616	1012.98014974688	2178.74271919697	0.0466488519085455	0.00133862541521423	0.98396009554438	0.00418675769115226	0.991932613801741	0.996213723165484	137	52967	122	94	57	29	13	3	3	3	1	1	0	0	51881	51909	51946	51974	51990	52000	1098	1098	1100	1100	1101	1101
I9_DVTANDPULM	50_60	UKBB	I9_HEARTFAIL_EXMORE	2.45913332985736	1.8459070440609	1.74367768516518	2.41462099129478	-10.2621503178237	-10.2425608671499	0.451276732939139	0.503110263187945	0.709211688741719	0.709274485931128	468.257821762001	931.157793650067	5.0574104812667e-08	0.000243509619518196	0.0139474543065776	0.000663208945557549	0.982515282127534	0.991223596651778	461	54774	416	304	178	89	49	18	11	7	3	2	0	0	53670	53782	53908	53997	54037	54068	1138	1142	1146	1147	1149	1149
