## Supplementary Tables for "Clinical history shapes the predictive value of polygenic risk": Supplementary_table_S4.tsv (part 141 of 226)

Disease	Age_range	Biobank	Clinical_history_phenotype	Beta_0_1	Beta_1_3	Beta_3_5	Beta_5_7	Beta_7_10	Beta_>10	Se_0_1	Se_1_3	Se_3_5	Se_5_7	Se_7_10	Se_>10	Pval_0_1	Pval_1_3	Pval_3_5	Pval_5_7	Pval_7_10	Pval_>10	N_cases	N_controls	N_case_phenotypeNO_0_1	N_case_phenotypeNO_1_3	N_case_phenotypeNO_3_5	N_case_phenotypeNO_5_7	N_case_phenotypeNO_7_10	N_case_phenotypeNO_>10	N_case_phenotypeYES_0_1	N_case_phenotypeYES_1_3	N_case_phenotypeYES_3_5	N_case_phenotypeYES_5_7	N_case_phenotypeYES_7_10	N_case_phenotypeYES_>10	N_control_phenotypeNO_0_1	N_control_phenotypeNO_1_3	N_control_phenotypeNO_3_5	N_control_phenotypeNO_5_7	N_control_phenotypeNO_7_10	N_control_phenotypeNO_>10	N_control_phenotypeYES_0_1	N_control_phenotypeYES_1_3	N_control_phenotypeYES_3_5	N_control_phenotypeYES_5_7	N_control_phenotypeYES_7_10	N_control_phenotypeYES_>10
I9_DVTANDPULM	50_60	UKBB	I9_HEARTFAIL_NS	2.45913332985736	1.8459070440609	1.74367768516518	2.41462099129478	-10.2621503178237	-10.2425608671499	0.451276732939139	0.503110263187945	0.709211688741719	0.709274485931128	468.257821762001	931.157793650067	5.0574104812667e-08	0.000243509619518196	0.0139474543065776	0.000663208945557549	0.982515282127534	0.991223596651778	461	54774	416	304	178	89	49	18	11	7	3	2	0	0	53670	53782	53908	53997	54037	54068	1138	1142	1146	1147	1149	1149
I9_DVTANDPULM	50_60	UKBB	I9_HYPERTENSION	1.73760956321237	0.438609015357672	0.237249802908091	1.36986167467199	1.20909179346096	1.35377950621711	0.229990387309504	0.323452735145052	0.413766439347244	0.296441194468833	0.339369348785855	0.503658575858021	4.18409715033234e-14	0.175092177649332	0.566380227326465	3.81851832850245e-06	0.00036697511396252	0.00719047986950013	4742	40134	3968	3466	2602	1714	1071	436	47	31	27	22	13	4	40166	40668	41532	42420	43063	43698	695	711	715	720	729	738
I9_DVTANDPULM	50_60	UKBB	I9_HYPOTE	3.00082306786608	1.50640703679383	0.598271951088216	1.66320589887131	1.84490819528563	-10.1158616270291	0.295146370288907	0.503216885746512	1.00170759339011	0.709452859818001	0.709056802420367	500.402775341439	2.77673850168194e-24	0.00275748499604426	0.55033908792351	0.0190602693769396	0.00927038099895848	0.98387151210595	777	54534	659	494	324	215	131	50	21	9	5	4	2	0	53521	53686	53856	53965	54049	54130	1110	1122	1126	1127	1129	1131
I9_DVTANDPULM	50_60	UKBB	I9_HYPTENS	1.7373095098808	0.438851934697042	0.237314625268474	1.37007656219069	1.09218108424463	1.35506264358188	0.23000785145013	0.323458271507268	0.413769902189027	0.296446791523835	0.359252485358659	0.503664533108869	4.24490621835964e-14	0.174860733333653	0.566277429642564	3.80679804459728e-06	0.00236461133733796	0.00713648985199019	4737	40132	3965	3465	2600	1712	1070	435	47	30	26	21	12	4	40164	40664	41529	42417	43059	43694	693	710	714	719	728	736
I9_DVTANDPULM	50_60	UKBB	I9_HYPTENSESS	1.74102351714008	0.442581756814343	0.24151507998891	1.37574270933391	1.09767332062718	1.35981026604802	0.230055984896335	0.32348230743444	0.413796979349068	0.296479515650421	0.35927547057482	0.50367553642197	3.79523718919411e-14	0.171255998180759	0.55945179158474	3.47967276227105e-06	0.00224879379229774	0.00693865316233008	4734	40124	3963	3463	2596	1709	1067	435	47	30	26	21	12	4	40156	40656	41523	42410	43052	43684	692	709	713	718	727	735
I9_DVTANDPULM	50_60	UKBB	I9_IHD	1.5627840209329	0.287658198691307	-13.6012640319558	0.871999018234553	0.682321353489505	-13.609123457242	0.339346221888874	0.503416277371974	628.066515109055	0.580274243355548	0.709226447643734	1623.44624363624	4.11913278853777e-06	0.567720266318881	0.98272254587091	0.132907125274339	0.336017371054176	0.993311523334388	2038	52359	1796	1451	1009	630	377	128	17	9	5	5	2	0	51551	51896	52338	52717	52970	53219	1033	1041	1045	1045	1048	1050
I9_DVTANDPULM	50_60	UKBB	I9_INTRACRA	3.31310478308804	1.8757437360964	-11.196160210977	-11.1677915655859	-11.1869274904335	-11.2528386527856	0.580664879436255	1.001647678052	861.697807106892	1028.54717155965	1022.94265944138	1604.0151309732	1.15859847924616e-08	0.0611155992083878	0.989633265918629	0.991336874345088	0.991274487645289	0.994402551194244	141	52982	119	80	53	37	26	12	4	1	0	0	0	0	51935	51974	52001	52017	52028	52042	1065	1068	1069	1069	1069	1069
I9_DVTANDPULM	50_60	UKBB	I9_ISCHHEART	1.55770728300437	0.282588934766415	-13.601395081749	0.865044163768409	0.676625675003141	-13.6099410929716	0.339365910600545	0.503423761303687	625.167389854438	0.580272455143129	0.709228949232788	1617.00052499242	4.43134933636222e-06	0.574569784813423	0.982642269519284	0.136025785025248	0.340068470860978	0.993284458792363	2050	52349	1806	1461	1019	635	379	129	17	9	5	5	2	0	51543	51888	52330	52714	52970	53220	1033	1041	1045	1045	1048	1050
I9_DVTANDPULM	50_60	UKBB	I9_LBBB	-11.2041536379368	-11.1987718012049	2.1485915058017	2.86912784711957	-11.1880184880778	-11.3225030100631	834.880353704813	655.80504118469	1.00198289876495	1.00238223278112	1248.78589166458	2097.74736443468	0.98929265392694	0.98637568741112	0.0320056942150837	0.00420566448507832	0.992851754764426	0.995693472612302	146	48816	128	103	67	33	21	6	2	2	2	1	0	0	48012	48037	48073	48107	48119	48134	820	820	820	821	822	822
I9_DVTANDPULM	50_60	UKBB	I9_LYMPHOTH	4.65494874492099	-11.5449841261285	-11.564366093494	3.29370859676455	-11.5966545571685	-11.5788913085762	0.50993871637749	1213.95848920981	1426.39577477512	1.00390580385267	1785.87302545496	3255.79409015099	6.94886744508017e-20	0.992412075192169	0.993531298785689	0.00103478600482176	0.994818933669505	0.997162412954989	137	50664	112	80	63	44	28	10	4	1	1	1	0	0	50099	50131	50148	50167	50183	50201	586	589	589	589	590	590
I9_DVTANDPULM	50_60	UKBB	I9_MI	1.78772304105185	1.34346866424663	-12.6589037067547	0.834040434353608	1.13044545795222	-12.703434111042	0.504527232716939	0.503892025941128	663.246677798317	1.00190205043021	1.00180940921245	1913.904168221	0.000395058772815023	0.00767177788571373	0.984772286147977	0.405151006553109	0.259149460049103	0.994704123805484	722	50476	642	516	352	214	114	37	9	6	2	2	1	0	49568	49694	49858	49996	50096	50173	979	982	986	986	987	988
I9_DVTANDPULM	50_60	UKBB	I9_MI_STRICT	1.78772304105185	1.34346866424663	-12.6589037067547	0.834040434353608	1.13044545795222	-12.703434111042	0.504527232716939	0.503892025941128	663.246677798317	1.00190205043021	1.00180940921245	1913.904168221	0.000395058772815023	0.00767177788571373	0.984772286147977	0.405151006553109	0.259149460049103	0.994704123805484	722	50476	642	516	352	214	114	37	9	6	2	2	1	0	49568	49694	49858	49996	50096	50173	979	982	986	986	987	988
I9_DVTANDPULM	50_60	UKBB	I9_NCMI	1.44179842503313	2.03354797605679	-11.6850189742119	-11.6838993313725	1.62216564509954	-11.7248099251303	1.00218068431337	0.580403160456907	619.613895042096	694.738567977411	1.0015580353511	1555.03655821315	0.150246549068382	0.000458873354376492	0.984953946795128	0.986582055632356	0.105309162129423	0.993984092444697	253	54863	213	177	137	106	64	21	5	4	1	1	1	0	53741	53777	53817	53848	53890	53933	1157	1158	1161	1161	1161	1162
I9_DVTANDPULM	50_60	UKBB	I9_NONISCHCARDMYOP	2.69105424891078	1.20631184025233	1.78108908265568	2.42444899238955	-10.2358371275672	-10.1966410741144	0.581004073028666	1.00179167665955	1.0017116479088	1.00195061899838	650.56436470975	1173.83581147158	3.62622092760155e-06	0.228529912873696	0.0753963503859235	0.0155320765803618	0.987446777126936	0.993069183875397	248	49433	227	162	91	46	27	11	5	2	1	1	0	0	48499	48564	48635	48680	48699	48715	950	953	954	954	955	955
I9_DVTANDPULM	50_60	UKBB	I9_NONRHEVALV	1.7654137565596	0.606837369233139	-12.2164153057257	2.80182941726161	-12.2352525025984	-12.2380887009812	0.710410886051339	1.00204523115867	781.211194323538	0.580752876461563	1134.43421213403	1884.82192192611	0.0129529560000869	0.544781212844324	0.987523358627622	1.40370480686604e-06	0.991394714912678	0.9948193973633	449	49459	392	319	197	110	69	27	5	4	3	3	0	0	48652	48725	48847	48934	48975	49017	859	860	861	861	864	864
I9_DVTANDPULM	50_60	UKBB	I9_NSTEMI	1.45618043558884	1.79578037862481	-11.3191511697264	-11.3258847092976	3.17366828089458	-11.4132691670032	1.00207325906561	0.709594820805355	656.168286292308	1087.03154981526	1.00162729625603	2369.25302555662	0.146177213794104	0.011383115710903	0.986236872081561	0.991686915572976	0.00153221332521234	0.996156410506609	218	55093	207	165	97	40	14	4	4	3	1	1	1	0	53937	53979	54047	54104	54130	54140	1163	1164	1166	1166	1166	1167
I9_DVTANDPULM	50_60	UKBB	I9_OTH	2.92175159929436	1.64499095713728	0.476081740594024	1.97102376783524	1.76184132548958	-10.110651767243	0.295131803272185	0.450872760314859	1.0016833213273	0.580194997805669	0.709035718510152	473.374668401098	4.17026763396645e-23	0.000263817591225321	0.634586208875416	0.00068085484833017	0.0129609154594756	0.982959545231189	836	54620	708	537	359	235	143	54	23	11	6	5	2	0	53612	53783	53961	54085	54177	54266	1113	1125	1130	1131	1134	1136
I9_DVTANDPULM	50_60	UKBB	I9_OTHARR	2.22597103349494	-11.6974611269617	2.03762976701048	-11.6567349008663	2.12435983257072	-11.6294314127737	0.710728811949302	574.674274893733	0.710196676331157	912.301620821967	1.00208141821561	1655.40093622327	0.00173646174334939	0.983760228035759	0.00411633415480344	0.989805481510141	0.0340104868511548	0.994394791467573	303	48981	255	209	147	91	55	23	4	3	3	1	1	0	48190	48236	48298	48354	48390	48422	835	836	836	838	838	839
I9_DVTANDPULM	50_60	UKBB	I9_OTHHEART	2.34156711462216	0.973401771372795	1.09666443927787	1.70668857067171	1.42117699071154	0.876665253383291	0.222253014067238	0.338462347133855	0.382390052723975	0.358295763237917	0.450494625237331	1.00143164965856	5.92094429418264e-26	0.00402809803369284	0.00413178766849307	1.90403984534486e-06	0.00160661265711378	0.381349789038992	2542	52762	2170	1733	1208	765	464	186	41	25	18	13	6	1	52074	52511	53036	53479	53780	54058	1019	1035	1042	1047	1054	1059
I9_DVTANDPULM	50_60	UKBB	I9_OTHILLHEART	2.3066062631457	2.07636337402603	1.51933476081898	1.50838924456188	2.81817641732158	-9.33403484103461	0.452244508641906	0.413002083972474	0.709848168421161	1.00206347129471	0.580474780712111	556.961506472363	3.39022075719683e-07	4.96944360135849e-07	0.032325214105752	0.132251298971307	1.20416724404224e-06	0.986628997511868	595	49675	526	404	242	121	72	21	12	10	6	4	3	0	48823	48945	49107	49228	49277	49328	909	911	915	917	918	921
I9_DVTANDPULM	50_60	UKBB	I9_OTHPER	2.10476280320146	1.81029806812758	-12.5664054118398	-12.5251179650067	1.76819533540229	-12.4980348041432	0.580966055143545	0.503948093268672	765.731795432124	873.085685872707	0.709444075282134	1525.57759671287	0.000291355546054593	0.000327858758667156	0.9869065240823	0.988554095394314	0.0126894676706359	0.993463539652508	515	53126	395	345	263	211	151	56	7	4	0	1	2	0	52168	52218	52300	52352	52412	52507	1071	1074	1078	1077	1076	1078
I9_DVTANDPULM	50_60	UKBB	I9_PAD	2.35565901108655	1.18770712143394	-11.2581164796351	-11.2318472834046	2.73374146413349	-11.3957748127257	0.710007530803379	1.00177966416914	628.517730441363	824.221742445021	1.00172776253601	2827.33553973251	0.00090731242896189	0.235781425673307	0.985708920260382	0.989127391675919	0.00635216271252693	0.996784078849146	217	52978	195	150	97	58	30	4	3	1	0	0	1	0	51926	51971	52024	52063	52091	52117	1071	1073	1074	1074	1073	1074
I9_DVTANDPULM	50_60	UKBB	I9_PAROXTAC	-12.1181187468889	4.12318992203002	-11.9786859158594	5.8630154720299	-11.9793478679841	5.97513003279193	4299.59975071978	1.10224504603798	3743.68580527965	0.747607179675193	4835.03795302275	1.10750305520611	0.997751221598783	0.000183493961308067	0.997447010048524	4.42105548494791e-15	0.998023153690548	6.84715214127548e-08	354	29085	283	226	174	137	86	44	2	2	1	3	1	1	29141	29198	29250	29287	29338	29380	13	13	14	12	14	14
I9_DVTANDPULM	50_60	UKBB	I9_PERICAOTH	3.05021559587623	1.92101878203148	-10.2525983776307	2.7912560022649	2.84756822645863	-10.0731494493581	0.711016474247387	1.00226185757634	524.410145783514	1.0030751351924	1.00202266026471	1443.5609447978	1.78724132420903e-05	0.0552781505617789	0.984401772321931	0.00539088226233804	0.0044856783117235	0.994432417121912	140	48726	117	86	61	37	27	6	4	3	2	2	1	0	47912	47943	47968	47992	48002	48023	833	834	835	835	836	837
I9_DVTANDPULM	50_60	UKBB	I9_RBBB	3.61393938871228	-11.7397139679722	-11.7385635240112	2.46354203618113	2.82743627183768	-11.8635192988571	0.453545541286502	814.505070066211	985.236994952753	1.00258949857979	1.00284557747659	2008.1554719276	1.61008453830395e-15	0.988500240750374	0.990493863848555	0.0140032825660022	0.00481115093112519	0.995286388948397	181	48849	151	110	82	49	29	13	7	2	2	2	1	0	48038	48079	48107	48140	48160	48176	834	839	839	839	840	841
I9_DVTANDPULM	50_60	UKBB	I9_RHEUFEV	3.02680878506532	1.93227901101125	-11.2216361375385	2.55217580229093	-11.1857947979981	-11.3850127631656	0.503595866574261	0.709447200444287	662.201771567783	1.0015749767836	1232.12396132092	2921.65877688312	1.8507477577009e-09	0.00645667780664444	0.986479737598951	0.0108292012802697	0.992756532090829	0.996890840576369	217	54916	193	148	90	44	18	7	7	3	1	1	0	0	53774	53819	53877	53923	53949	53960	1159	1163	1165	1165	1166	1166
I9_DVTANDPULM	50_60	UKBB	I9_RHEUVALV	3.02805950071127	1.92888908458929	-11.2205495826704	2.55219491124546	-11.1858652135185	-11.3850739639738	0.503594587875358	0.70943154389461	664.170651657962	1.00157498399032	1232.19082989546	2922.11419158464	1.82243279306655e-09	0.00654950360467631	0.986521118621051	0.0108286095828461	0.992756879574284	0.996891308429042	217	54919	193	148	89	44	18	7	7	3	1	1	0	0	53777	53822	53881	53926	53952	53963	1159	1163	1165	1165	1166	1166
I9_DVTANDPULM	50_60	UKBB	I9_SAHANEUR	3.19816520950952	2.05950374626902	-11.1235726571541	-11.0951271819963	-11.1151810537826	-11.196910809163	0.710035756762809	1.00175704015267	833.600643612998	972.470610616867	971.45821405253	1473.09382688862	6.66136537790014e-06	0.0397929792383132	0.989353338957562	0.990896960249869	0.99087100430595	0.993935378672834	119	52894	97	75	54	41	29	14	3	1	0	0	0	0	51853	51875	51896	51909	51921	51936	1060	1062	1063	1063	1063	1063
I9_DVTANDPULM	50_60	UKBB	I9_SEQULAE	-11.2917405897998	1.59043731468657	-11.2503119074171	-11.2545695994473	3.11991870833697	2.99316467487343	819.461658871728	1.0017230000414	776.285959212409	892.99423829289	0.709431807185003	1.00138923957951	0.989005928122909	0.112353807420131	0.988437075468454	0.989944381256148	1.09368226210356e-05	0.00279880937026617	135	52977	110	93	64	46	30	13	2	3	3	3	3	1	51928	51945	51974	51992	52008	52025	1072	1071	1071	1071	1071	1073
I9_DVTANDPULM	50_60	UKBB	I9_STEMI	2.44848329939752	1.37226679044519	-11.3196864083223	2.35905974422242	-11.3549002649071	-11.3985846530564	0.70992155968454	1.00169960460453	699.673061105274	1.00177134329973	1144.82672108374	1927.50732309807	0.000562772846884485	0.170706119994716	0.987091958328981	0.0185282678994431	0.992086356039086	0.995281625344827	170	54974	152	114	75	42	24	7	4	2	1	1	0	0	53825	53863	53902	53935	53953	53970	1163	1165	1166	1166	1167	1167
I9_DVTANDPULM	50_60	UKBB	I9_STR	2.86368891374934	0.523423269067261	1.69378762851717	-11.2276205043597	2.41531505762053	-11.229163204849	0.413061302027966	1.00165966133407	0.709431878480401	544.132578625277	0.709228717690817	1127.05958139047	4.12467607543959e-12	0.60128326455196	0.0169621656086073	0.983537634463309	0.00066030512314061	0.992050617490291	399	54017	346	282	183	125	66	21	9	4	4	2	2	0	52950	53014	53113	53171	53230	53275	1111	1116	1116	1118	1118	1120
I9_DVTANDPULM	50_60	UKBB	I9_STR_EXH	2.793656973849	0.595494997131695	1.78512989351101	-11.2355590862827	2.51368874816535	-11.239183942112	0.4517653475664	1.00167133409476	0.709515293236338	564.864946358153	0.709269485370297	1224.01762893813	6.25499419343231e-10	0.552176815089056	0.0118700206817886	0.984130564148199	0.000394025815973473	0.992673761292886	352	54047	304	260	166	115	60	18	8	4	4	2	2	0	52973	53017	53111	53162	53217	53259	1114	1118	1118	1120	1120	1122
I9_DVTANDPULM	50_60	UKBB	I9_STR_SAH	2.88695324620478	1.10190554356647	1.57839037232632	-11.2146078505295	2.18021799691178	-11.2275253875313	0.383104764051317	0.709435556330175	0.709473094055316	505.338883351234	0.709204734957362	991.617949140587	4.85812718400238e-14	0.120371914968348	0.0260989623467	0.982294598069273	0.00211087037647233	0.990966200471	468	53933	401	323	210	146	85	29	11	5	4	2	2	0	52879	52957	53070	53134	53195	53251	1110	1116	1117	1119	1119	1121
I9_DVTANDPULM	50_60	UKBB	I9_TIA	-11.683405013007	1.9650797187087	1.73237533246585	-11.6446422532392	2.36989434333611	-11.6695388729554	807.855611592592	0.7093687345263	1.00180171805662	947.409304007155	1.00149763768197	1982.89493835243	0.988461200994171	0.00560251670164818	0.0837626268956495	0.990193418723379	0.0179644325034986	0.995304395118433	193	53666	166	131	84	62	37	11	2	2	2	1	1	0	52597	52632	52679	52701	52726	52752	1094	1094	1094	1095	1095	1096
I9_DVTANDPULM	50_60	UKBB	I9_UAP	-12.2332139119357	-12.2212367213438	-12.2257588326197	1.69362268165238	-12.21865127244	-12.2097729734256	935.022521191593	737.077057150571	850.225466601538	1.00164497164866	1099.49171676699	1861.05662626433	0.989561305922598	0.986771139838755	0.988527269002551	0.0908671177326402	0.99113329150848	0.994765382566541	254	52944	226	181	132	85	52	19	1	1	1	1	0	0	51875	51920	51969	52016	52049	52082	1096	1096	1096	1096	1097	1097
I9_DVTANDPULM	50_60	UKBB	I9_VARICVE	3.43921932886208	1.47265416226262	-12.3146946852767	1.1709479455606	1.85738969253561	-12.2487040678373	0.365152228022702	0.71209587249013	775.299866079357	1.0034719016459	0.711219382978556	1170.8899906204	4.57183499163419e-21	0.0386347548045866	0.987327107814769	0.24325213102357	0.00901310599978623	0.991653465570801	740	51043	553	497	415	341	247	110	11	3	2	3	2	0	50625	50681	50763	50837	50931	51068	594	602	603	602	603	605
I9_DVTANDPULM	50_60	UKBB	I9_VARICVESOTH	-11.2833392692537	-11.2863389704428	-11.2899497940005	2.99582756574519	3.07721232229973	-11.328652526363	1452.72971467353	1027.81420652238	1128.37132397797	1.00435267861209	1.00582972310238	2034.58724475665	0.993802899748167	0.991238674671431	0.992016877650917	0.00285583325767771	0.00221797843133609	0.995557373976868	115	50515	81	78	60	48	36	19	1	1	1	2	1	0	49976	49979	49997	50009	50021	50038	572	572	572	571	572	573
I9_DVTANDPULM	50_60	UKBB	I9_VHD	1.7654137565596	0.606837369233139	-12.2164153057257	2.80182941726161	-12.2352525025984	-12.2380887009812	0.710410886051339	1.00204523115867	781.211194323538	0.580752876461563	1134.43421213403	1884.82192192611	0.0129529560000869	0.544781212844324	0.987523358627622	1.40370480686604e-06	0.991394714912678	0.9948193973633	449	49459	392	319	197	110	69	27	5	4	3	3	0	0	48652	48725	48847	48934	48975	49017	859	860	861	861	864	864
I9_DVTANDPULM	50_60	UKBB	IBD_BACT_INTEST_INFECTIONS	2.4020024241434	1.17892249986207	-11.1398464836979	2.49874905254051	-11.129235164688	2.7288234869889	0.710066428792026	1.00168707521062	563.887291677007	0.709299753017068	702.318128372274	1.00132745978516	0.000717546504255662	0.23922068511042	0.984238457698243	0.000426950135400857	0.987356907174415	0.00642614012651892	243	54792	197	163	116	92	61	21	5	3	3	3	1	1	53676	53710	53757	53781	53812	53852	1157	1159	1159	1159	1161	1161
I9_DVTANDPULM	50_60	UKBB	IBD_COMORB	1.72385973079889	0.639950264605144	0.669906909896608	0.907140307450395	0.833503306630699	0.650650552942627	0.177794656888388	0.211969291670447	0.227914201194052	0.227934911901773	0.231393009410299	0.361384200127756	3.1419532828119e-22	0.00253551406260692	0.00328960560679338	6.89669763044937e-05	0.000315643512967943	0.0717911967258803	12645	28837	9462	8604	7150	5699	4231	2092	111	76	61	50	29	8	31500	32358	33812	35263	36731	38870	409	444	459	470	491	512
I9_DVTANDPULM	50_60	UKBB	IBD_INFECTIONS	2.62301468027789	1.38470788706707	-13.1376754985769	2.71948995311265	-13.1276292834774	2.96926586825875	0.717196233536634	1.00583191437857	1740.65980294322	0.714461525177776	2112.62137712791	1.00471913489243	0.000254868126005218	0.16861144864831	0.993978002532804	0.000141033299513326	0.995042052763399	0.00312345589058646	276	20910	226	189	133	104	67	24	5	3	3	3	1	1	20707	20744	20800	20829	20866	20909	248	250	250	250	252	252
I9_DVTANDPULM	50_60	UKBB	ILD_DIFF_DG	2.29817886078458	0.597417821463772	0.717949036779248	0.631108826964099	-0.203680902056035	-0.0173171325400703	0.177875459704693	0.287637388958961	0.298622013126704	0.341838875924369	0.505090711453273	0.710496725511116	3.46433987138642e-38	0.0378031749892551	0.0162076073688614	0.0648606683076992	0.686759845534879	0.980554864932565	6262	32684	4709	4153	3406	2777	2089	1004	70	34	24	15	6	2	33623	34179	34926	35555	36243	37328	544	580	590	599	608	612
I9_DVTANDPULM	50_60	UKBB	ILD_FOR_EXCL	2.48727729576943	1.3377896596725	-11.1847271589892	-11.2030459485411	-11.2181889564707	-11.3192816684047	0.710196403098027	1.00172702381106	631.446510184152	746.158925573302	823.683180575764	1603.63482304091	0.00046136615728097	0.181718234367949	0.985867917005868	0.988020780480247	0.989133512411346	0.994368166020077	220	54921	187	140	100	69	44	13	3	1	0	0	0	0	53800	53847	53887	53918	53943	53974	1151	1153	1154	1154	1154	1154
I9_DVTANDPULM	50_60	UKBB	ILD_SYST_AUTO_DISEASES	1.85857086306064	0.614744361655617	0.872522374733484	1.16722752458219	1.2154875891818	-11.4556177288162	0.413508785140272	0.580543174071786	0.580453245543636	0.580419668489005	0.580050115046388	524.659077058462	6.96895347961811e-06	0.289639679716337	0.132794114656063	0.0443248068184275	0.0361277054722792	0.982580051093248	1309	51868	1028	892	696	525	370	155	13	8	7	6	3	0	51094	51230	51426	51597	51752	51967	1042	1047	1048	1049	1052	1055
I9_DVTANDPULM	50_60	UKBB	INFLUENZA	2.67976732273767	2.16623864996649	2.68709095533505	-10.1381935366355	-10.1522066778504	-10.1083651974875	1.00313699710636	1.00213370039296	1.00204981852688	877.30949357897	929.317751671454	1237.52098592989	0.00755384586339287	0.0306469858685161	0.00732722876687166	0.990779846654083	0.991283790891189	0.993482761963425	103	51420	87	71	51	21	13	9	3	2	1	0	0	0	50574	50590	50610	50640	50648	50652	859	860	861	862	862	862
I9_DVTANDPULM	50_60	UKBB	J10_ACUTELOWERNAS	1.90446844290456	0.414957877841534	1.11207711263301	0.064513861742984	0.0403930686528565	0.606771261643418	0.275441808939712	0.41287497703548	0.322247812531928	0.580574928489293	0.580104187251239	0.709249817339607	4.70406318457897e-12	0.314875244209013	0.000558514137122143	0.911520676118263	0.944487590163193	0.392268129242379	3179	50166	2335	2121	1777	1517	1169	518	33	21	16	7	5	2	49979	50193	50537	50797	51145	51796	998	1010	1015	1024	1026	1029
I9_DVTANDPULM	50_60	UKBB	J10_ACUTEUPPERINFEC	-0.64999671822102	-0.646932455043984	0.123850522052016	0.254472983221221	-0.467236477560873	0.888543236491502	1.0025858383568	0.710123224152152	0.504124872798839	0.50402993110709	0.709508803780967	0.580084704886006	0.516777828426215	0.362287807141544	0.805934373085484	0.613645419355526	0.510194326366754	0.12558478147007	2857	45612	1976	1906	1751	1549	1226	564	9	10	11	8	4	3	45498	45568	45723	45925	46248	46910	986	985	984	987	991	992
I9_DVTANDPULM	50_60	UKBB	J10_ASTHMA	1.52876049602317	-0.138946402849682	0.0826068720387899	1.05849878760193	-13.2036710850709	-13.1841160910138	0.589057905299307	1.00518091057713	1.00498600102785	0.714381287260423	920.144445663597	1414.06818759574	0.00945184187893968	0.890058453025232	0.934490029187995	0.138420124333138	0.988551097795853	0.992561002103412	1319	27914	1019	928	757	561	395	181	7	4	3	2	0	0	27876	27967	28138	28334	28500	28714	331	334	335	336	338	338
I9_DVTANDPULM	50_60	UKBB	J10_ASTHMA_EXMORE	1.53237039505859	-0.134904198710649	0.0888256228303923	1.06281834983004	-13.2096531133155	-13.1900413067222	0.589249078717467	1.0052661850768	1.005073193132	0.714500491302565	925.402106052267	1422.28178493681	0.00930750515137911	0.893246410735641	0.929576828191098	0.136883220972584	0.988610982964699	0.992600636825498	1319	27637	1019	928	757	561	395	181	7	4	3	2	0	0	27607	27698	27869	28065	28231	28445	323	326	327	328	330	330
I9_DVTANDPULM	50_60	UKBB	J10_ASTHMA_INCLAVO	1.14294016761759	-0.551027454321463	-0.325924054268246	0.654745225280398	-13.0290925571126	-13.0305087373144	0.58171765238687	1.00203664117056	1.00198025628654	0.709940443904819	686.216038957432	1053.60989937543	0.0494411075919791	0.582382826603126	0.744969229295099	0.356396240743402	0.98485158226378	0.990132423098868	1319	48284	1019	928	757	561	395	181	7	4	3	2	0	0	47593	47684	47855	48051	48217	48431	984	987	988	989	991	991
I9_DVTANDPULM	50_60	UKBB	J10_ASTHMA_MAIN	1.52876049602317	-0.138946402849682	0.0826068720387899	1.05849878760193	-13.2036710850709	-13.1841160910138	0.589057905299307	1.00518091057713	1.00498600102785	0.714381287260423	920.144445663597	1414.06818759574	0.00945184187893968	0.890058453025232	0.934490029187995	0.138420124333138	0.988551097795853	0.992561002103412	1319	27914	1019	928	757	561	395	181	7	4	3	2	0	0	27876	27967	28138	28334	28500	28714	331	334	335	336	338	338
I9_DVTANDPULM	50_60	UKBB	J10_ASTHMA_MAIN_EXMORE	1.53237039505859	-0.134904198710649	0.0888256228303923	1.06281834983004	-13.2096531133155	-13.1900413067222	0.589249078717467	1.0052661850768	1.005073193132	0.714500491302565	925.402106052267	1422.28178493681	0.00930750515137911	0.893246410735641	0.929576828191098	0.136883220972584	0.988610982964699	0.992600636825498	1319	27637	1019	928	757	561	395	181	7	4	3	2	0	0	27607	27698	27869	28065	28231	28445	323	326	327	328	330	330
I9_DVTANDPULM	50_60	UKBB	J10_ASTHMA_OTHER_THAN_NONALLERGIC	1.61038542903711	0.47624964352677	0.382072073937627	0.454944004876288	-0.189027371871762	-0.0125970571792317	0.296329180333312	0.38287181071126	0.451320301626567	0.503656675623545	0.709367213334548	1.00146773389441	5.49664192066375e-08	0.213540793529122	0.397237502374741	0.366376251862515	0.789874774445068	0.989963997786035	3458	52354	2664	2415	1951	1446	1028	482	27	16	9	6	2	1	52084	52333	52797	53302	53720	54266	1037	1048	1055	1058	1062	1063
I9_DVTANDPULM	50_60	UKBB	J10_BRONCH	2.03288619971782	-12.4670903500503	1.5714488050173	1.75163174045827	-12.481482695436	-12.4601965138087	1.00269474595166	1002.42448912542	1.00226488229742	1.00254699035461	1276.01379571471	1883.18020691384	0.0426191911231879	0.990077015690226	0.116905008356581	0.0806058275435738	0.992195520483562	0.994720778262988	209	44965	153	144	120	98	68	40	1	1	1	1	0	0	44171	44180	44204	44226	44256	44284	849	849	849	849	850	850
I9_DVTANDPULM	50_60	UKBB	J10_BRONCHIECTASIS	3.21176240011118	1.703278433818	-11.174828868096	2.48410631557874	-11.1921401063082	-11.1104059004585	0.581530018782025	1.00195769682245	785.974201792294	1.00206278899888	1116.61039071102	2149.12235958873	3.33350763197923e-08	0.0891402468821907	0.98865621414069	0.0131754011229525	0.992002683889663	0.995875161874503	150	45223	129	96	65	44	25	7	5	2	1	1	0	0	44369	44402	44433	44454	44473	44491	870	873	874	874	875	875
I9_DVTANDPULM	50_60	UKBB	J10_BRONCHITIS	-12.9533439137443	-12.9721914223584	-12.9727272698196	-12.9880361284544	-13.0160945552336	-12.9824809354571	1858.95070501003	1378.98187704511	1545.42865458092	1651.91353554651	1559.94727974447	2440.67951945795	0.994440310087168	0.992494347623599	0.993302429580064	0.993726762018005	0.993342582459665	0.995755906431113	190	48403	142	129	103	91	71	35	0	0	0	0	0	0	47541	47554	47580	47592	47612	47648	910	910	910	910	910	910
I9_DVTANDPULM	50_60	UKBB	J10_CHRONRHINITIS	-13.0206678664718	0.849881113740766	-13.0202580787606	-13.0367987090215	-13.0030490327027	-13.0073808476907	1364.51837486824	1.00226921813508	1132.27632267766	1218.06729558012	1191.68310123002	2212.42397076832	0.992386447560924	0.396461966096784	0.990825177790891	0.991460519576727	0.99129405612542	0.995309068829828	312	46130	231	205	176	150	119	42	0	1	0	0	0	0	45203	45229	45258	45284	45315	45392	1008	1007	1008	1008	1008	1008
I9_DVTANDPULM	50_60	UKBB	J10_CHRONSINUSITIS	1.53959411889256	-13.0920132917957	-13.0807525125211	-13.0765507068409	0.758397346183144	-13.0234292008766	0.710627726170907	781.843986574418	865.628178049781	968.375016754628	1.00162126575661	1644.05182097025	0.0302709428858571	0.986640010911637	0.987943399327833	0.989226011971975	0.448948157025251	0.993679588270567	547	46242	422	400	327	257	175	76	2	1	1	1	1	0	45358	45380	45453	45523	45605	45704	1007	1008	1008	1008	1008	1009
I9_DVTANDPULM	50_60	UKBB	J10_CHRONTONSADEN	-11.9927762477718	-11.9915650450713	-11.9814150285581	-11.9411008331112	-11.9660322682736	-11.9719554539344	1531.45070144802	1065.47108801353	1158.88230993805	1293.85518610613	1426.8294432701	2164.69392877516	0.993751837260963	0.991020232525023	0.991751003807002	0.992636359274494	0.993308660309499	0.995587279293018	103	46004	73	68	60	52	39	14	0	0	0	0	0	0	45029	45034	45042	45050	45063	45088	1005	1005	1005	1005	1005	1005
I9_DVTANDPULM	50_60	UKBB	J10_COLD	1.98497391650759	1.35463466109147	-12.4666655895413	-12.4783057606685	-12.4328206908936	-12.4950207155608	1.00282510111297	1.00205414410433	1071.70363508012	1154.46757780587	1039.07701449174	1651.10116807863	0.0477730177843729	0.176420825444354	0.990718762775439	0.991376064738039	0.990453336142556	0.993961915144954	205	44754	144	131	115	101	89	40	2	1	0	0	0	0	43845	43858	43874	43888	43900	43949	968	969	970	970	970	970
I9_DVTANDPULM	50_60	UKBB	J10_COPD	1.92905005418286	1.80762298546056	0.93238317658545	0.737007821374799	-11.6061851737124	2.19801837310579	0.451861256718579	0.382664979417699	0.709703874396141	1.00188295027102	539.593665638401	1.00174510207227	1.96245429538069e-05	2.31507370264924e-06	0.188925742296217	0.461960355944581	0.982839528042349	0.0282218042846568	840	46200	722	568	400	251	147	56	15	10	3	1	1	1	45397	45551	45719	45868	45972	46063	906	911	918	920	920	920
I9_DVTANDPULM	50_60	UKBB	J10_COPDNAS	1.77117778800086	1.86760189091038	0.995665421235904	0.807946571075906	-11.6127822723554	2.29630411582574	0.504226351121249	0.382673293503002	0.70968859526059	1.00188396660283	558.707779123814	1.00176320790635	0.000443637996762882	1.05866468741338e-06	0.160628469029983	0.419996517397113	0.983417104763486	0.0218905072332735	779	46089	672	534	373	232	137	52	14	10	3	1	1	1	45283	45421	45582	45723	45818	45903	899	903	910	912	912	912
I9_DVTANDPULM	50_60	UKBB	J10_COPDNAS_INCLAVO	1.77301177962578	1.86569262086228	0.99257209706419	0.806330964281006	-11.5980140407418	2.31410128431462	0.503600739845045	0.381949924900637	0.709291330370513	1.00159617519527	551.768559133395	1.00150894403148	0.000430458728980815	1.03611471830873e-06	0.161697372939369	0.420793152765753	0.983229934373876	0.0208541467755717	779	54059	672	534	373	232	137	52	14	10	3	1	1	1	53062	53200	53361	53502	53597	53682	1090	1094	1101	1103	1103	1103
I9_DVTANDPULM	50_60	UKBB	J10_EMPHYSEMA	2.00990071709605	1.67953612879152	-11.2375866083685	-11.2200118877576	2.7927220889073	-11.1395962528367	1.00231047717946	1.00199172769439	780.309584189506	959.435462913624	1.00183531499458	1704.55945050573	0.0449344474675564	0.0936994942257447	0.988509705494664	0.990669439939221	0.00530990872759819	0.994785720970235	161	45200	140	98	67	44	29	8	2	1	1	1	1	0	44353	44395	44426	44449	44464	44485	866	867	867	867	867	868
I9_DVTANDPULM	50_60	UKBB	J10_EXTERLUNG	2.33469438012406	1.93503365770882	-10.5884895935366	-10.5895108204632	-10.5943080008335	-10.8147361927763	1.0021687516718	1.00164045073486	696.543354266317	935.918442833664	1185.39900285199	6910.58819342067	0.0198250822151712	0.0533762288646584	0.987871441245298	0.990972475239497	0.992869133317227	0.998751349773171	124	55104	115	73	44	24	13	1	2	1	0	0	0	0	53950	53992	54021	54041	54052	54064	1161	1162	1163	1163	1163	1163
I9_DVTANDPULM	50_60	UKBB	J10_INFLUENZA	2.66279531013694	2.14615047345028	2.68715174277055	-10.1382960512857	-10.1523203677713	-10.1084655357611	1.00307515636418	1.00210315554249	1.00204984070378	877.366683798762	929.373887019646	1237.59505547786	0.00793949928942773	0.0322219583450526	0.00732590164802923	0.990780354411831	0.991284219741145	0.993483087322233	104	51422	88	72	51	21	13	9	3	2	1	0	0	0	50576	50592	50613	50643	50651	50655	859	860	861	862	862	862
I9_DVTANDPULM	50_60	UKBB	J10_INFLUPNEU	3.6349583288639	1.64407801703967	0.0591322131105043	0.464392086415779	0.628880370209393	-10.7637158093927	0.183294731953949	0.382760283854521	1.00173915370283	1.00172263658474	1.00154634461574	516.33418062217	1.60105888962683e-87	1.74441292293033e-05	0.952928570334104	0.642939024142448	0.530063288935845	0.983368173189796	1263	53506	1056	774	537	352	214	90	43	9	3	2	1	0	52628	52910	53147	53332	53470	53594	1042	1076	1082	1083	1084	1085
I9_DVTANDPULM	50_60	UKBB	J10_INTERSTITIUM	3.55548434116415	-11.2516368150469	-11.2537543048888	3.23230322826519	-11.2723050657247	-11.4606731541681	0.503693316814102	715.179000921895	990.840617225374	1.0021717682082	1376.57214874744	2912.70723844963	1.67913106887467e-12	0.987447706160665	0.990937993853968	0.00125841329907805	0.993466453849718	0.99686055967103	148	55055	133	85	46	24	17	6	5	1	1	1	0	0	53914	53962	54001	54023	54030	54041	1151	1155	1155	1155	1156	1156
I9_DVTANDPULM	50_60	UKBB	J10_LARYNGITIS	-12.911937543809	-12.9115520512024	-12.9156696884644	-12.9194952459971	-12.9160006651982	-12.8679938018623	1627.15794895831	1152.1611688627	1193.57508324516	1264.87576759833	1262.50396200383	1858.40386435708	0.993668637083161	0.991058792210822	0.991366263863866	0.991850514636166	0.991837413532885	0.994475317374445	238	44714	168	165	149	134	100	48	0	0	0	0	0	0	43814	43817	43833	43848	43882	43934	970	970	970	970	970	970
I9_DVTANDPULM	50_60	UKBB	J10_LOWCHRON	1.26450175267514	1.05745872689897	0.0796460073237134	1.30842440810961	-13.1085999686105	-13.0898198682383	0.45232712944148	0.383062165543642	0.709875075736743	0.451674611680025	628.380719828122	991.017616449204	0.00518119664532284	0.00577057542731089	0.910667036411588	0.00376954377584091	0.983356601102485	0.989461477451515	1865	46925	1475	1281	1001	728	504	235	17	13	6	5	0	0	46382	46576	46856	47129	47353	47622	916	920	927	928	933	933
I9_DVTANDPULM	50_60	UKBB	J10_LOWERINF	1.8921017737106	0.400872318307515	1.09832097976918	0.0530814754608546	0.018019009680462	0.605638462869069	0.275470177400629	0.412897608274427	0.322228145757908	0.58059646920812	0.580087504098871	0.709226755461318	6.48229552705651e-12	0.331610103196569	0.000653163710656017	0.92715429119003	0.975219638723028	0.393137166676643	3219	50193	2368	2154	1800	1536	1187	520	33	21	16	7	5	2	50012	50226	50580	50844	51193	51860	999	1011	1016	1025	1027	1030
I9_DVTANDPULM	50_60	UKBB	J10_NASALPOLYP	1.2916809640473	-13.127625521013	-13.1382649460344	-13.142542642722	1.09668678974616	-13.1860887257028	1.00268314016987	1004.17852512829	1095.16061629434	1170.87425969786	1.00181312355458	1969.35174676765	0.197667833796518	0.989569552505709	0.990428283159384	0.991044288840475	0.273647229736203	0.994657684683721	328	46105	248	225	188	163	112	53	1	0	1	1	1	0	45178	45201	45238	45263	45314	45373	1006	1007	1006	1006	1006	1007
I9_DVTANDPULM	50_60	UKBB	J10_PHARYNGITIS	-12.954949847693	-0.222024221224973	0.63262848003229	0.0517758275850056	1.01711977066053	-12.960790447685	824.463519701055	1.00233935940194	0.710213352410407	1.00226469432077	0.580369441639913	976.325922416807	0.987463206216336	0.824698434948068	0.373058819220936	0.958800537441796	0.0796812616872661	0.989408341384319	944	44945	652	628	557	490	408	201	6	6	5	4	3	0	44256	44280	44351	44418	44500	44707	975	975	976	977	978	981
I9_DVTANDPULM	50_60	UKBB	J10_PLEURA	3.42560543930958	1.73316813868927	1.41269937457614	1.85972737084548	0.0582777873070652	-11.3573436230774	0.17650848618456	0.307337748725305	0.4125594534189	0.382610289730436	1.00159467478575	506.869815382961	6.6569254273417e-84	1.70748089242782e-08	0.000616539115260156	1.17012281707198e-06	0.953601267826798	0.98212343557153	1838	53562	1475	1113	828	619	412	177	61	24	13	8	1	0	52853	53215	53500	53709	53916	54151	1011	1048	1059	1064	1071	1072
I9_DVTANDPULM	50_60	UKBB	J10_PLEUREFFUSION	4.06236385017669	2.66935185103204	2.26715686321828	-10.6817246193964	1.93585512410799	-10.6790726758429	0.233194720138181	0.38281421981368	0.580426677571483	507.699679435585	1.00168357212265	1027.07109769458	5.76915926233446e-68	3.10320083296276e-12	9.38296506256215e-05	0.983214181999994	0.0532853136538815	0.991704066344512	552	52231	471	287	186	105	65	22	31	11	4	1	1	0	51340	51524	51625	51706	51746	51789	941	961	968	971	971	972
I9_DVTANDPULM	50_60	UKBB	J10_PNEUMOBACT	3.36075845647939	-11.2386942530249	-11.2771012799011	-11.2659107982103	-11.2678714269262	-11.2731394247216	0.710954933237725	867.131394561232	887.124240594926	1083.716444001	1139.73215868652	1999.44824096378	2.27743770413383e-06	0.989659087841845	0.989857584470025	0.991705639941063	0.992111906186278	0.995501450820131	112	51417	86	66	57	41	24	15	2	0	0	0	0	0	50574	50594	50603	50619	50636	50645	867	869	869	869	869	869
I9_DVTANDPULM	50_60	UKBB	J10_PNEUMONAS	3.77494376912533	1.52791264275517	-12.831436768785	0.610453734516365	0.783130174590891	-12.8156281713211	0.194225866870848	0.451349462328965	679.658806979416	1.00174892057071	1.00157375891275	1567.19586462748	3.84041142489009e-84	0.000711238594540768	0.984937446499307	0.542267314264625	0.43427354894486	0.993475430784164	1001	53192	827	591	453	307	188	74	36	6	2	2	1	0	52305	52541	52679	52825	52944	53058	1025	1055	1059	1059	1060	1061
I9_DVTANDPULM	50_60	UKBB	J10_PNEUMONIA	3.681766605425	1.54658763429867	-12.929090102709	0.512025050663336	0.673241918002	-12.9111349972292	0.183196420560947	0.41265902461698	679.620251716134	1.00172375000001	1.00154419047096	1577.12278114168	7.78063109298114e-90	0.000178350814390544	0.984821966174737	0.609250251540138	0.501453893984927	0.993468181213287	1202	53540	1007	732	500	336	205	84	41	7	2	2	1	0	52650	52925	53157	53321	53452	53573	1044	1078	1083	1083	1084	1085
I9_DVTANDPULM	50_60	UKBB	J10_PNEUMOPROBBAC	3.73578583293152	1.45776878798859	-12.868496393069	0.521115662958234	0.679170063318793	-12.8550674336435	0.191213030379533	0.45131560458707	665.719586524702	1.00172885780398	1.00155116590381	1534.19244954546	5.2910639831166e-85	0.00123771621894759	0.984577687946223	0.602912837575079	0.497696758604682	0.993314567661914	1072	53562	881	635	487	331	204	84	37	6	2	2	1	0	52664	52910	53058	53214	53341	53461	1052	1083	1087	1087	1088	1089
I9_DVTANDPULM	50_60	UKBB	J10_RESPDISOTH	2.97487731355005	1.12554678858276	0.859194821207202	1.8227995159363	0.195167407168238	-11.1673201068561	0.238099832890975	0.45103412193428	0.580320119970074	0.412427690351218	1.00155010346528	492.153806265501	8.0255963197649e-36	0.0125786721828454	0.138725669420813	9.88459385020522e-06	0.845498364195459	0.981896984956887	1405	54100	1113	870	676	514	346	151	33	14	9	7	1	0	53283	53526	53720	53882	54050	54245	1076	1095	1100	1102	1108	1109
I9_DVTANDPULM	50_60	UKBB	J10_RESPIRATORY	2.22808872715146	0.57769388327296	0.694495312411525	0.6109105519817	-0.218177529156779	-0.0285968323945529	0.181195954561014	0.287418911489594	0.298394174936534	0.341648147893704	0.50498543348609	0.710415349749661	9.45026603931077e-35	0.0444378649959641	0.0199417210131163	0.0737553909535335	0.665707127853069	0.967890881560556	6218	32835	4678	4121	3396	2762	2075	997	68	34	24	15	6	2	33748	34305	35030	35664	36351	37429	559	593	603	612	621	625
I9_DVTANDPULM	50_60	UKBB	J10_RESPOTHER	2.97487731355005	1.12554678858276	0.859194821207202	1.8227995159363	0.195167407168238	-11.1673201068561	0.238099832890975	0.45103412193428	0.580320119970074	0.412427690351218	1.00155010346528	492.153806265501	8.0255963197649e-36	0.0125786721828454	0.138725669420813	9.88459385020522e-06	0.845498364195459	0.981896984956887	1405	54100	1113	870	676	514	346	151	33	14	9	7	1	0	53283	53526	53720	53882	54050	54245	1076	1095	1100	1102	1108	1109
I9_DVTANDPULM	50_60	UKBB	J10_SEPTDEV	-12.6237913158722	-12.6222259730408	0.820379795261557	0.94797882945704	1.99819551106843	-12.602707211051	1109.48213225437	798.221516788682	1.00257095050638	1.00248392885091	0.580685501435989	1297.00797027597	0.990921790831796	0.987383628077778	0.413199579636107	0.344337361742391	0.000579359417410164	0.992247274104378	344	46083	225	217	206	179	143	70	0	2	4	3	3	0	45192	45200	45211	45238	45274	45347	1010	1008	1006	1007	1007	1010
I9_DVTANDPULM	50_60	UKBB	J10_SINUSITIS	0.45561009929315	-0.180613627501336	-0.0684416891472116	1.3712918053095	-12.975563961755	0.506484996203467	1.00274762004281	1.00224173683156	1.00236784993611	0.504472471488377	592.317707444686	1.00169311972807	0.649568524140913	0.856987986855381	0.945562734845126	0.00656244908678626	0.98252259888682	0.613117185420881	994	44914	665	622	563	529	458	257	6	5	5	5	1	1	44265	44308	44367	44401	44472	44673	972	973	973	973	977	977
I9_DVTANDPULM	50_60	UKBB	J10_TONSILLITIS	-12.9437180124914	0.810583267497106	0.805913255802828	0.81493109574742	-12.9731832924444	-12.9699863964059	1433.98949426699	1.00286470275346	1.00278612626974	1.00295736337247	881.056367410637	1136.65251740758	0.992798097500799	0.418936423037279	0.421585205323218	0.416488637950808	0.988251910994666	0.990895786376824	413	44754	224	229	228	237	218	143	3	3	2	1	0	0	43972	43967	43968	43959	43978	44053	968	968	969	970	971	971
I9_DVTANDPULM	50_60	UKBB	J10_UPPERDIS	1.16359217571645	0.314931869705931	-0.16315034583673	0.005343882076546	0.358699039745467	0.138266311960136	0.453140806707587	0.50420438018587	0.710068094718233	0.709966368823416	0.580291020428542	1.00155926067395	0.0102334973138959	0.532226049952246	0.81827268670467	0.99399441870732	0.536485387268517	0.890200068230597	2135	47168	1553	1447	1204	1006	785	371	9	8	6	5	4	1	46714	46820	47063	47261	47482	47896	1027	1028	1030	1031	1032	1035
I9_DVTANDPULM	50_60	UKBB	J10_UPPERINFEC	-0.174060495136153	0.245074365383151	0.176589913556524	0.870758765887057	-0.0168783542325253	0.155634245246521	0.710756550090275	0.413345189052106	0.451727363777859	0.339337083606149	0.503381833291998	0.709364796802013	0.806537984039623	0.553244835151696	0.695855302376036	0.0102861515206763	0.973252003944282	0.826338899550215	3605	45872	2497	2377	2136	1920	1551	758	22	22	19	15	6	2	45969	46089	46330	46546	46915	47708	989	989	992	996	1005	1009
I9_DVTANDPULM	50_60	UKBB	J10_VASOALLERRHIN	0.50847750349772	0.938094550575476	-13.0040552536776	-12.993365339834	-12.9987904758508	0.869454391489008	1.00266998673466	0.581133673161563	694.582443864952	744.723889464428	703.48877987221	1.00164655015252	0.61206817376086	0.106473390207052	0.985062782839226	0.986079834693752	0.985257840098706	0.385380567671705	891	46476	631	589	477	415	342	175	4	3	0	1	1	1	45722	45764	45876	45938	46011	46178	1010	1011	1014	1013	1013	1013
I9_DVTANDPULM	50_60	UKBB	J10_VIRALPNEUMO	3.66207960050748	2.11287918640474	-9.58149584682355	-9.42034321292486	-9.61467145824253	-9.83727639538313	0.452246815676937	1.00208422037197	763.7824879097	1610.99345159906	1585.45329003631	3798.97843393656	5.60888815468208e-16	0.0349890900243092	0.989990963114278	0.995334367396371	0.99516141475633	0.997933917677842	162	51651	155	114	18	4	2	1	6	1	0	0	0	0	50764	50805	50901	50915	50917	50918	888	893	894	894	894	894
I9_DVTANDPULM	50_60	UKBB	J10_VOCALLARYNX	0.531596693285624	-13.1058888527682	0.0607731082590808	0.932422713533282	1.29001668243438	-13.115223699103	1.00292145657166	675.042908771649	1.00217569995708	0.7100968090506	0.580333072038144	1216.80758925432	0.596078525936587	0.9845101261967	0.95164498391273	0.189151819085019	0.0262232066353661	0.991400257541377	770	46417	551	513	455	377	288	137	1	3	5	4	3	0	45614	45652	45710	45788	45877	46028	1021	1019	1017	1018	1019	1022
I9_DVTANDPULM	50_60	UKBB	JOINTPAIN	1.71445508676854	1.68142410795164	1.9818695187702	1.41603339160801	1.4506655618599	1.54866847853687	0.582511207451791	0.452860736859145	0.453217431071583	0.710641828573293	0.710426059172607	1.00224616282497	0.00324823894617638	0.000204902371964215	1.22613073865492e-05	0.04630395688532	0.0411549454581698	0.122298447416702	964	44269	763	661	490	360	246	120	15	13	9	5	3	1	43713	43815	43986	44116	44230	44356	742	744	748	752	754	756
I9_DVTANDPULM	50_60	UKBB	K11_ABSCANAL	-12.3186612839273	-12.3372403842378	1.61492765945697	2.49095985285156	-12.3184171193218	-12.2757566324557	1479.21254151358	1050.68209883957	1.0040616457139	0.712190384066996	1167.16677032416	1750.55057828646	0.993355413260015	0.990631355157687	0.107748711563761	0.000469457838996092	0.991579187638335	0.994404870938574	176	38073	118	116	111	96	71	35	2	2	3	2	0	0	37517	37519	37524	37539	37564	37600	612	612	611	612	614	614
I9_DVTANDPULM	50_60	UKBB	K11_ACUTGASTR	3.32429034063416	2.02640916290807	-11.2018223761399	-11.2132655797183	-11.2630098791532	-11.2354984361164	0.711762720380131	1.00248478438163	883.349941352663	1167.19563546621	1162.38278729389	1757.21842287825	3.00462232263887e-06	0.0432397759106754	0.989882241263673	0.99233482923759	0.99226894860388	0.994898431784798	109	40222	89	81	60	33	24	10	3	1	0	0	0	0	39524	39532	39553	39580	39589	39603	715	717	718	718	718	718
I9_DVTANDPULM	50_60	UKBB	K11_ACUTPANC	-11.4997072296751	1.35768019459723	1.69044542106358	-11.4754185592688	2.11470348250783	-11.5273654297821	792.09510533244	1.00182635702686	1.00182744173059	916.481457440458	1.00153332597186	1523.36673131541	0.988416647855347	0.175352218282751	0.0915337918169863	0.990009814185347	0.0347322844775583	0.993962439286615	218	50727	182	146	107	67	49	23	2	2	2	1	1	0	49760	49796	49835	49875	49893	49919	1001	1001	1001	1002	1002	1003
I9_DVTANDPULM	50_60	UKBB	K11_ADHE	4.0885413133399	-11.5471761550836	-11.5280173446512	-11.4814218385252	-11.4365744988171	4.45474466695263	0.506438870896216	977.148875436054	1130.02662363046	1293.26311033783	1610.89753971787	1.00276315560924	6.85247152674852e-16	0.990571447835043	0.991860486006252	0.992916577600162	0.994335462472561	8.89322706679506e-06	107	38144	86	70	48	42	21	8	4	0	1	1	1	1	37540	37556	37578	37584	37605	37618	621	625	624	624	624	624
I9_DVTANDPULM	50_60	UKBB	K11_ALCOLIV	2.92437359357679	-10.409654327522	3.00660903436727	3.47012934132162	3.2182807840176	-10.50541387749	0.710156449762901	474.586286215782	0.709669395521437	0.710603224327292	1.00234226932827	1373.00511789099	3.82293001697299e-05	0.982500470892175	2.26896181871527e-05	1.04294711047082e-06	0.00132384302069383	0.993895124175255	135	53088	115	73	45	29	16	5	5	4	5	3	1	0	52055	52097	52125	52141	52154	52165	1048	1049	1048	1050	1052	1053
I9_DVTANDPULM	50_60	UKBB	K11_APPENDACUT	-12.5096727989214	-12.5078340774376	-12.5237264911867	1.89603860634717	1.13834880825062	-12.5456275312181	1042.79531752426	780.245090397985	864.364678439421	0.710038572342516	1.00179213472118	1567.53510488695	0.990428576709177	0.987209941592931	0.988439904299775	0.00757763173241494	0.25582584995391	0.993614270188552	352	53841	256	232	188	158	123	58	2	3	3	3	1	0	52790	52814	52858	52888	52923	52988	1145	1144	1144	1144	1146	1147
I9_DVTANDPULM	50_60	UKBB	K11_APPENDIX	-13.1866064449392	-13.1792867521096	-13.1923320047154	1.73349189005008	0.997407621787199	-13.1691649802332	1345.22349446735	995.262377828632	1097.05903299893	0.709884590659302	1.00177433359295	1946.67018562351	0.992178830329808	0.989434703506061	0.990405526018039	0.0146087845062811	0.319424595357888	0.994602376227308	419	53901	303	276	231	189	144	67	2	3	3	3	1	0	52869	52896	52941	52983	53028	53105	1146	1145	1145	1145	1147	1148
I9_DVTANDPULM	50_60	UKBB	K11_BILIAOTH	3.38357102430039	-11.1135489031718	2.04603135527785	-11.1089976040994	-11.1299196051649	-11.1254398191999	0.504200133385525	589.055191716759	1.00180886013086	925.434084255848	1181.82132623781	1774.96844496633	1.93600335633675e-11	0.984947415490904	0.0411181090308262	0.990422348867646	0.99248595405091	0.994998920366774	200	50868	175	120	78	51	26	12	5	1	1	0	0	0	49882	49937	49979	50006	50031	50045	1006	1010	1010	1011	1011	1011
I9_DVTANDPULM	50_60	UKBB	K11_CARIES	-12.6402313857698	0.268496165423918	-12.6533434384503	1.53390336443348	1.93936788827545	2.40818259809319	863.486220073673	1.00171771700969	729.261022985541	0.710100435768539	0.580248228882871	0.709311063063605	0.988320502348102	0.788671796183603	0.986156670235135	0.0307632491267187	0.00083085023654147	0.000686033234704969	570	51412	425	382	297	216	163	85	1	3	4	6	4	2	50490	50533	50618	50699	50752	50830	1066	1064	1063	1061	1063	1065
I9_DVTANDPULM	50_60	UKBB	K11_CARIES_1	-12.63495857184	0.273297033513858	-12.6476829378259	1.54079832478495	1.93970570993	2.40677523095017	864.521011150191	1.00160850185234	728.707412773436	0.709902850352324	0.580073183483692	0.709179236668322	0.988339347032472	0.784962264790203	0.986152351226957	0.0299738723878331	0.000826100264271471	0.000689432390327201	570	54769	425	382	297	216	163	85	1	3	4	6	4	2	53751	53794	53879	53960	54013	54091	1162	1160	1159	1157	1159	1161
I9_DVTANDPULM	50_60	UKBB	K11_CARIES_INCLAVO	-12.63495857184	0.273297033513858	-12.6476829378259	1.54079832478495	1.93970570993	2.40677523095017	864.521011150191	1.00160850185234	728.707412773436	0.709902850352324	0.580073183483692	0.709179236668322	0.988339347032472	0.784962264790203	0.986152351226957	0.0299738723878331	0.000826100264271471	0.000689432390327201	570	54769	425	382	297	216	163	85	1	3	4	6	4	2	53751	53794	53879	53960	54013	54091	1162	1160	1159	1157	1159	1161
I9_DVTANDPULM	50_60	UKBB	K11_CHOLECYST	2.2504791025259	-11.5233939801844	1.24985169163859	1.58477716697577	1.64457431923328	-11.4291140126088	0.710250711250331	522.866383497671	1.00196266846691	1.00184407810793	1.0015939348074	1068.08037962047	0.00153190849636328	0.982416934444007	0.212249601376268	0.113681512824948	0.100598885376305	0.991462309613117	309	50802	242	213	170	124	80	37	5	3	3	2	1	0	49859	49888	49931	49977	50021	50064	1005	1007	1007	1008	1009	1010
I9_DVTANDPULM	50_60	UKBB	K11_CHOLELITH	1.95861975996271	0.412352403181771	0.978975057666646	0.579505464661285	1.0731330300164	-11.4056906794217	0.359861526138628	0.580652765526838	0.503805694775684	0.709873986251281	0.580260620157566	476.162832901187	5.2477814576421e-08	0.477609156330814	0.0519968332767008	0.414300117040517	0.0644003143903398	0.980889826552111	1723	51888	1361	1207	914	694	474	211	17	11	8	5	3	0	51206	51360	51653	51873	52093	52356	1027	1033	1036	1039	1041	1044
I9_DVTANDPULM	50_60	UKBB	K11_CHRONGASTR	2.06028884094568	2.71596398538025	1.20969409435943	-11.1155296441199	1.89085759560087	-11.1481884867943	0.711045141828311	0.414344675893131	1.00230361969895	636.810723354592	1.0023407881833	1077.74978899728	0.00376089800790507	5.5700728617604e-11	0.227465333322037	0.986073634088082	0.0592354395531561	0.991746870242975	363	40519	301	240	179	108	76	28	8	7	2	1	1	0	39850	39911	39972	40043	40075	40123	723	724	729	730	730	731
I9_DVTANDPULM	50_60	UKBB	K11_COELIAC	1.96179635010804	1.49093588293422	-11.487934262453	-11.4667367333293	1.76715424120256	-11.4133528800395	1.0029336540449	1.00234434055323	710.01267880192	754.261238817311	1.00160938775214	1263.46401477749	0.0504583276007599	0.136896317248084	0.987090870706518	0.987870542299825	0.0776789978478948	0.992792502126652	207	52080	154	130	116	94	72	33	2	2	1	1	1	0	51087	51111	51125	51147	51169	51208	1044	1044	1045	1045	1045	1046
I9_DVTANDPULM	50_60	UKBB	K11_CONSTIPATION	2.52053327682778	1.39689633512627	0.471227894700882	1.68592870416201	0.186210394880355	2.26950337517	0.284793107614019	0.382847945992422	0.709681995249305	0.451206390967064	1.00155726079754	0.579880500500172	8.72051915802539e-19	0.000263573257891758	0.50669116797955	0.000186605984831283	0.852506817525806	9.08762760060629e-05	1538	54188	1224	1042	772	562	373	159	23	11	6	9	4	3	53390	53572	53842	54052	54241	54455	1089	1101	1106	1103	1108	1109
I9_DVTANDPULM	50_60	UKBB	K11_CROHN	-11.5289274381953	-11.5346029708262	-11.5267176336623	2.1079776157026	-11.55685338841	-11.5619436870502	1009.4258580209	797.317983018901	871.921778346406	1.00236877850354	967.377218592102	1769.96923814404	0.990887341405897	0.988457603101466	0.989452354115226	0.0354661118254124	0.990468231648908	0.994788027636061	152	51868	114	96	78	68	49	19	0	1	1	1	0	0	50870	50888	50906	50916	50935	50965	1036	1035	1035	1035	1036	1036
I9_DVTANDPULM	50_60	UKBB	K11_DIAHER	1.5440482329874	1.19582326223242	0.415274838200842	1.20701576235383	0.74475484823537	0.69183473458269	0.323148849535276	0.29525386215863	0.5036740618744	0.412576811366376	0.580129967697018	1.00153833460869	1.76930201028566e-06	5.11841960277508e-05	0.409660506572774	0.00343843437602918	0.199221598983647	0.489708773884778	2752	47937	2326	1983	1465	1017	607	219	30	21	12	9	4	1	47400	47743	48261	48709	49119	49507	933	942	951	954	959	962
I9_DVTANDPULM	50_60	UKBB	K11_DISLIVOTH	2.52127417855087	0.777824500858532	1.12780390739861	0.342907412872168	0.508040857838869	-10.208662285062	0.30796090768889	0.580359658250299	0.5803438572687	1.00170040659653	1.00143429493041	389.716961595836	2.67830976959578e-16	0.180165498440268	0.0519754086577993	0.732106082288598	0.611935063430337	0.979101749750582	1158	54124	966	777	529	385	252	86	18	7	5	2	1	0	53182	53371	53619	53763	53896	54062	1116	1127	1129	1132	1133	1134
I9_DVTANDPULM	50_60	UKBB	K11_DISORD_TEETH	1.25025278150266	-12.0159111022172	-12.0266876113118	1.24021651278788	1.31193361692627	-12.0471552062279	1.00230542786564	585.077721223506	644.579255409656	1.00162656233603	1.00151988138993	1215.09715656634	0.212259279845473	0.983614764857875	0.985113775314324	0.215640985090356	0.190215234253508	0.992089454235928	374	51383	299	260	213	158	104	48	1	1	2	2	1	0	50401	50440	50487	50542	50596	50652	1056	1056	1055	1055	1056	1057
I9_DVTANDPULM	50_60	UKBB	K11_DIVERTIC	1.242822165322	1.07653236108856	1.0273410487786	1.25532961314958	0.638942846474876	1.18469517468561	0.342051319313147	0.2677652622728	0.340501464439975	0.451882237726051	0.709752003781604	1.00171217801562	0.000279669977420625	5.80912101665551e-05	0.00255170793926405	0.00546943363443494	0.367995765068654	0.236939865948273	3452	42377	3147	2712	1991	857	468	142	36	30	17	8	3	1	41939	42374	43095	44229	44618	44944	707	713	726	735	740	742
I9_DVTANDPULM	50_60	UKBB	K11_DULC	2.31926772861168	1.032536860657	-11.7692588732729	1.73145061806476	-11.7066934555136	-11.6468553634171	0.711348751613233	1.00266155894773	713.194694830921	1.00251814358343	922.792152930479	1663.55567210531	0.00111262769276251	0.303105779837203	0.986833772283838	0.0841494311680635	0.989878176359939	0.994413910928528	260	40352	213	186	140	102	62	21	3	2	1	1	0	0	39673	39700	39746	39784	39824	39865	723	724	725	725	726	726
I9_DVTANDPULM	50_60	UKBB	K11_EMBIMPACT_TEETH	-12.200386131788	-12.1718469300728	-12.1886818802349	1.77707714289296	-12.1523611852031	-12.1270319787142	1385.17878463617	996.000321534586	1017.98290047076	1.0022616622136	973.290831941219	1376.25716620201	0.99297247837111	0.990249514179329	0.990446864362516	0.0762175947805834	0.990037993658854	0.992969448872516	178	54953	111	96	98	90	76	47	0	0	1	1	0	0	53849	53864	53862	53870	53884	53913	1171	1171	1170	1170	1171	1171
I9_DVTANDPULM	50_60	UKBB	K11_ENERCOLNONINF	1.49077708399599	-0.681635942096047	-13.2054956281995	1.41168879821789	0.37667983988331	1.47276383715907	0.452098611321434	1.00187434284542	593.301011810863	0.451313578066718	0.70929430870135	0.579741856953537	0.000975635724389818	0.496276090653707	0.982242418321461	0.0017602681756238	0.595375243657537	0.0110732512164033	1660	52886	1280	1098	865	667	522	284	9	6	7	10	5	3	52184	52366	52599	52797	52942	53180	1073	1076	1075	1072	1077	1079
I9_DVTANDPULM	50_60	UKBB	K11_FIBROCHIRLIV	-11.2300747912562	1.79747115108005	2.38147307011966	2.9005395760579	-11.2038345068595	-11.2597367740876	813.352677726436	1.00181617963191	1.00168172031179	1.00219918206148	1177.19854217861	1663.02218659468	0.988983845689952	0.0727792515526015	0.0174316329608123	0.00380156516031603	0.992406351773965	0.994597846280337	142	53129	124	87	52	32	22	12	3	3	2	1	0	0	52094	52131	52166	52186	52196	52206	1050	1050	1051	1052	1053	1053
I9_DVTANDPULM	50_60	UKBB	K11_FISSANAL	-13.2712201693007	-13.24697217299	0.78649717430859	-13.2133543313959	1.63613616789005	-13.1308466677156	1475.39586445056	1017.57316501623	1.00326979928482	1226.17928129173	0.710722523668101	1712.24070053575	0.992823106570348	0.989613271652765	0.433078915757127	0.991402132184427	0.0213309736015468	0.993881235779591	465	38165	321	323	285	231	180	92	1	1	2	2	2	0	37692	37690	37728	37782	37833	37921	616	616	615	615	615	617
I9_DVTANDPULM	50_60	UKBB	K11_FISTULA	1.74587675954683	-12.558695008401	0.535453511787554	0.783086374521789	1.4254145505171	-12.4913469124328	0.710439227082733	641.007267091966	1.00195190890321	1.0018376879992	0.709269675731551	1115.57587031901	0.0139922966193048	0.984368745339351	0.59305763114771	0.434420325580302	0.0444636542484496	0.991066098821123	505	54464	353	349	303	242	186	94	3	2	3	3	2	0	53464	53468	53514	53575	53631	53723	1149	1150	1149	1149	1150	1152
I9_DVTANDPULM	50_60	UKBB	K11_FUNCDYSP	1.05336543848131	0.453632894114411	-0.0395316646070983	0.841355563891296	0.231057601234012	-11.954741379143	0.711480521170504	0.710638932536487	1.00252346468758	0.710562498528079	1.00220374844802	691.856188294835	0.138732916715971	0.523249047424121	0.968545840708667	0.236385451232592	0.817664781995104	0.986213856141174	1121	40793	845	764	627	526	385	168	7	6	4	3	1	0	40336	40417	40554	40655	40796	41013	726	727	729	730	732	733
I9_DVTANDPULM	50_60	UKBB	K11_GALLBILPANC	2.20612251300425	0.712637130020407	1.01033971741869	0.395622713619615	0.869744334598202	-11.5154821289489	0.285002964113288	0.45131135835067	0.45134599032043	0.709778031893171	0.580131807004269	456.519181933114	9.88707532994173e-15	0.114327673885136	0.0251882194594835	0.577261442483289	0.133816958515156	0.979875870494252	2135	52435	1707	1461	1093	816	559	248	24	13	9	5	3	0	51785	52031	52399	52676	52933	53244	1054	1065	1069	1073	1075	1078
I9_DVTANDPULM	50_60	UKBB	K11_GALLBLAOTH	1.61846814704877	1.1099692027748	-12.0156488639711	-12.0147404869105	1.60873798544135	-12.0587229095695	1.00232452037521	1.00202838299176	810.861957996375	923.966283596204	1.00176206009778	1737.42565201749	0.106372490548341	0.26798175789463	0.988177087639448	0.989625048062458	0.108294064316058	0.994462271478974	303	50784	242	204	151	120	86	35	3	2	1	1	1	0	49840	49878	49931	49962	49996	50047	1002	1003	1004	1004	1004	1005
I9_DVTANDPULM	50_60	UKBB	K11_GASTRODUOULC	2.11857885198905	0.135522424655193	1.14803694393386	0.769696196864981	1.592557482459	-10.5860495285363	0.50596277245277	1.00246785946309	0.710582313973625	1.00245266683803	0.70995554765762	546.262655319662	2.82388600446211e-05	0.892462603923692	0.106174686834674	0.442598285670691	0.0248852642111429	0.984538725551287	683	40792	553	491	368	271	180	60	7	6	5	3	2	0	40180	40242	40365	40462	40553	40673	735	736	737	739	740	742
I9_DVTANDPULM	50_60	UKBB	K11_GIBLEEDING	1.86282226304332	-0.779329268833568	0.861480925378861	-0.168058157038176	1.36831334384437	2.01242710785034	0.359516786368414	1.0017654689528	0.503587718435719	1.00167342519592	0.502921131128179	0.709043354033469	2.20154442155538e-07	0.436595063717234	0.0871389227040866	0.866758407264208	0.00651376526163847	0.0045364683653816	1655	53331	1332	1156	916	648	415	156	14	7	7	6	6	2	52537	52713	52953	53221	53454	53713	1103	1110	1110	1111	1111	1115
I9_DVTANDPULM	50_60	UKBB	K11_GIDISEASES	1.79490270323269	0.565133618053445	0.641481891482464	0.913396543262888	0.826435427976551	0.77457900510131	0.170603996698668	0.215961846463915	0.232698008241799	0.243200635717905	0.25449826702594	0.385336387840279	6.92303370990601e-26	0.00887527218890049	0.0058385367469206	0.000172835190528544	0.001165003583152	0.044416670541582	13598	32329	10661	9601	7822	5393	3852	1834	102	64	51	39	23	7	34705	35765	37544	39973	41514	43532	459	497	510	522	538	554
I9_DVTANDPULM	50_60	UKBB	K11_GINGIVITIS_PERIODONTAL	-11.484565041445	-11.4850323615555	-11.4878604969195	-11.5244360531609	2.12247415776706	-11.578121964861	1022.00164676152	761.149650767939	788.730980088785	925.410182841648	1.00158196332332	1443.16795060106	0.991034100275164	0.987961129231732	0.988379228543508	0.990063939102804	0.0340801761032362	0.993598870001977	139	51201	98	91	84	63	43	24	0	0	0	0	1	0	50187	50194	50201	50222	50242	50261	1055	1055	1055	1055	1054	1055
I9_DVTANDPULM	50_60	UKBB	K11_GULC	1.81068896446004	-12.5392496355621	1.545392006969	-12.5416923743262	1.87106885752956	-12.5721478672821	0.711789397430583	686.83214289085	0.71069737528125	950.442780619862	0.709974466227783	1709.88173115368	0.0109636609464488	0.985434115102976	0.0296696570168685	0.989471715165147	0.00840374346258153	0.994133493495634	481	40595	391	346	256	187	131	43	4	4	4	2	2	0	39952	39997	40087	40156	40212	40300	729	729	729	731	731	733
I9_DVTANDPULM	50_60	UKBB	K11_HERING	1.52782524097355	-0.661394028919594	0.345649427794643	1.10577658320953	1.16260276544352	1.52621779656835	0.45394903330068	1.00251977549352	0.710653784788526	0.581752227621865	0.581272134253658	0.710054738873206	0.000763686104596599	0.509426050097773	0.626696132176683	0.0573322799775057	0.0454893981138308	0.0315997897226116	1211	46295	953	853	646	467	324	158	10	6	7	8	5	2	45667	45767	45974	46153	46296	46462	876	880	879	878	881	884
I9_DVTANDPULM	50_60	UKBB	K11_HERNIA	1.44159581479664	0.883728952095721	0.402271572238448	1.10924707716382	1.01739116462383	1.20513212819238	0.266533225373901	0.265494564246574	0.382851220991098	0.321996778251073	0.358199907297999	0.503125917167149	6.34871131974076e-08	0.000872792433393886	0.293384642847352	0.000571268228529171	0.00450727158572233	0.0166072558752888	4472	49251	3630	3158	2426	1748	1125	478	42	29	22	20	12	4	49092	49564	50296	50974	51597	52244	959	972	979	981	989	997
I9_DVTANDPULM	50_60	UKBB	K11_IBD	-13.0776509443437	-13.0831088246571	-13.0708521538151	1.39143029829954	-13.0609064746977	-12.9864766829381	1386.77565323913	1047.18519123292	1178.90703856011	1.00174787528744	1425.05091390798	2442.81747173272	0.99247585497902	0.990031811883237	0.991153825429864	0.164831991310439	0.992687314096056	0.995758315732633	324	54474	261	224	174	130	88	34	0	1	1	1	0	0	53388	53425	53475	53519	53561	53615	1149	1148	1148	1148	1149	1149
I9_DVTANDPULM	50_60	UKBB	K11_IBS	2.12881653011486	-13.5047739060221	0.752997327475519	-13.5156331713645	0.128084191543045	1.61198707360873	0.455903873538901	804.460115061962	0.711569350476579	955.507727370208	1.00280273138694	0.710927590165833	3.02019482124801e-06	0.986606241490261	0.28995489297819	0.988714318962994	0.898365647957871	0.023363238521363	1207	38750	839	782	667	578	471	235	7	3	4	2	3	2	38486	38543	38658	38747	38854	39090	625	629	628	630	629	630
I9_DVTANDPULM	50_60	UKBB	K11_ILEUS	3.52595290874695	-12.3835065518116	-12.3414573128303	2.60919863194695	1.67532366718461	3.18000664574188	0.326074815770194	697.727278882502	834.332307029734	0.582006127745828	1.00237911355696	1.0029787941728	2.97681261843944e-27	0.985839610587795	0.988198108737988	7.35623085030432e-06	0.0946530904682864	0.00152144259378781	474	38672	392	309	224	151	101	34	14	4	5	5	2	1	38098	38181	38266	38339	38389	38456	642	652	651	651	654	655
I9_DVTANDPULM	50_60	UKBB	K11_IMPACTED_TEETH	-12.2617713862456	-12.2261019229545	-12.2417513340791	1.82664906904745	-12.1904681947804	-12.161209071206	1447.97512210147	1037.75900247622	1063.91783930277	1.00221871456892	1022.81249672371	1504.76788566616	0.993243419034606	0.990600137139909	0.990819508328262	0.0683632032124359	0.99049057758217	0.99355173949163	167	54968	108	93	94	85	71	43	0	0	1	1	0	0	53856	53871	53870	53879	53893	53921	1171	1171	1170	1170	1171	1171
I9_DVTANDPULM	50_60	UKBB	K11_INTESTOTH	1.69641856020957	0.645590105178759	0.368246358733571	1.00587313774306	0.802271615072475	1.17599232989784	0.190883794514028	0.223287777666728	0.295781983963563	0.284513958712337	0.321818895564778	0.412316705798879	6.26796599014296e-19	0.00383661793510652	0.213134498348232	0.000407144842730381	0.0126694224513444	0.00434235312649258	8608	45438	7130	6391	5049	2851	1945	878	73	46	33	27	16	6	46051	46790	48132	50330	51236	52303	792	819	832	838	849	859
I9_DVTANDPULM	50_60	UKBB	K11_LICHEN_PLANUS_WIDE	-12.0651204263388	-12.0691206278434	1.88170414224549	-12.057877863977	-12.0543930834721	-12.0914407069141	1231.00445727791	908.419610989318	1.00158174519981	1302.67912633672	1206.34788696521	2250.7954547152	0.992180028970859	0.989399742580447	0.060281032414965	0.992614714544805	0.992027296455186	0.995713725370121	145	54965	121	112	83	54	45	17	1	1	1	0	0	0	53823	53832	53861	53890	53899	53927	1165	1165	1165	1166	1166	1166
I9_DVTANDPULM	50_60	UKBB	K11_LIP_ORAL_MUCOSA	1.82823757991619	0.534202907163387	0.881373986732753	1.87450083329211	1.24947110362841	-10.5527252651952	0.710235962857101	1.00169191282952	1.00189924676646	0.709527773605499	1.00152341402351	585.233471347946	0.010049337337619	0.593825506156717	0.379020108224242	0.0082442596282824	0.212188373708883	0.985613604270189	417	51420	333	302	229	165	109	52	4	3	3	2	1	0	50437	50468	50541	50605	50661	50718	1063	1064	1064	1065	1066	1067
I9_DVTANDPULM	50_60	UKBB	K11_LIVER	2.52460185698401	0.89944443867554	1.47182532119792	1.28520665320767	0.378863553087614	-11.2400730899997	0.284287004762966	0.503402762504798	0.450926070729982	0.580241231286711	1.00143333424953	592.097582448945	6.65792068709988e-19	0.073981259673155	0.00109848907256555	0.0267633383401529	0.705191929913623	0.984854283445747	1348	54315	1130	892	609	439	279	97	24	11	9	4	1	0	53379	53617	53900	54070	54230	54412	1130	1143	1145	1150	1153	1154
I9_DVTANDPULM	50_60	UKBB	K11_MALABSORB	1.82942928686834	-11.5307141784595	1.39872255523964	1.52991541925653	1.53400928618825	2.48839454127419	1.0026617111143	593.775689140835	1.00243872960491	1.00197096729839	1.00180329620221	1.00179752911705	0.068065520974462	0.984506606159504	0.162919439655094	0.126784402913477	0.125708113675363	0.0129941492024826	255	52119	181	160	143	124	96	45	4	3	4	3	2	1	51144	51165	51182	51201	51229	51280	1045	1046	1045	1046	1047	1048
I9_DVTANDPULM	50_60	UKBB	K11_OESITIS	1.50274806105057	0.560185517573946	0.146323592797555	1.19511037857193	1.37845734920915	-11.1442422697137	0.582484182284266	0.710512862986966	1.00236143650403	0.710468715661804	0.709962029286845	595.257388541802	0.00988303444300846	0.430448634941772	0.883938066686214	0.0925410042633537	0.0521863836581946	0.985063101084116	938	40893	768	658	500	359	223	89	8	7	5	4	2	0	40320	40430	40588	40729	40865	40999	735	736	738	739	741	743
I9_DVTANDPULM	50_60	UKBB	K11_OESITIS_ADVERSE	1.39762760054431	0.441346336760161	0.0301569540338834	1.08155070206874	1.2695960559214	-11.0743143578206	0.580906527687945	0.709478472524636	1.00163962915548	0.709438687255597	0.709082735824944	544.497783810415	0.016130811220247	0.533894854976515	0.975981248525877	0.127379837642383	0.0733773234963783	0.983773275914058	938	53911	768	658	500	359	223	89	8	7	5	4	2	0	52953	53063	53221	53362	53498	53632	1120	1121	1123	1124	1126	1128
I9_DVTANDPULM	50_60	UKBB	K11_OESOBST	2.43374303247486	1.30704725330115	-12.2362434505966	2.07254925892672	-12.2690122983583	-12.2745458052196	0.711166242404855	1.00252046829563	1016.82122564763	1.00246690040832	1519.95992607915	2325.96128228571	0.000621198429698606	0.192315027612405	0.9903986326671	0.0386918587276609	0.99355960047543	0.99578942899579	229	40436	198	158	116	71	41	16	3	1	0	1	0	0	39737	39777	39819	39864	39894	39919	727	729	730	729	730	730
I9_DVTANDPULM	50_60	UKBB	K11_OESSTODUO	1.6247790410132	0.979731427893809	0.85152283156086	0.62694521413298	0.60419558412451	-0.364938113538565	0.219666493736566	0.227464724154331	0.274744667476185	0.35918857362803	0.382612535627766	1.00169140215095	1.39745028797532e-13	1.65349323919045e-05	0.00193962565704575	0.0809068019499591	0.114305851772708	0.715617649108903	6479	45547	5212	4569	3505	2547	1721	700	58	40	27	15	8	1	45929	46572	47636	48594	49420	50441	827	845	858	870	877	884
I9_DVTANDPULM	50_60	UKBB	K11_OESULC	2.42037362473624	1.87375682569621	-12.2568488624695	-12.2914849053043	1.27756282695456	-12.2740530044631	0.583573033422151	0.58184922174165	783.149934284358	918.433507664937	1.00229958357255	1421.5710696661	3.36114231748845e-05	0.00128035186028829	0.987513053609903	0.989322152115658	0.202439630124656	0.993111033333426	358	40392	286	250	190	139	106	46	6	3	0	1	1	0	39730	39766	39826	39877	39910	39970	728	731	734	733	733	734
I9_DVTANDPULM	50_60	UKBB	K11_OESULC_ADVERSE	2.32640875217858	1.7510483302662	-11.7268428749774	-11.7666195104995	1.17662705320881	-11.7127873496155	0.581459753301951	0.58042371256389	570.572279918638	667.198996009038	1.0015311805229	1018.8168930396	6.30807319117159e-05	0.00255420444888989	0.983602413729431	0.985929359230604	0.240063463909075	0.990827354360122	358	54681	286	250	190	139	106	46	6	3	0	1	1	0	53604	53640	53700	53751	53784	53844	1143	1146	1149	1148	1148	1149
I9_DVTANDPULM	50_60	UKBB	K11_ORAL	1.05450868252388	-0.0560260389949876	0.168361128557556	0.946620673829363	0.934250968733646	0.157058211372869	0.451836687068157	0.580313949808366	0.580325566685955	0.451051512612994	0.450525698630211	1.00149368097179	0.0196047797921694	0.923088244107336	0.771728291329585	0.0358435767791604	0.038108041907912	0.875383584102985	2381	52475	1807	1627	1320	1014	741	368	13	12	11	9	5	1	51947	52127	52434	52740	53013	53386	1089	1090	1091	1093	1097	1101
I9_DVTANDPULM	50_60	UKBB	K11_OTHABDHER	2.52258790502723	-11.2629414027958	2.20241455052251	-11.2543444151985	-11.2617732392702	-11.3652873030091	1.00312839878205	747.915972478949	1.00240866135738	951.618470710453	909.128859640585	1206.23763277666	0.0119126663153409	0.987985030750482	0.0280117038353314	0.990564014250076	0.990116510876839	0.992482365952783	107	45186	83	72	59	47	33	17	2	1	1	0	0	0	44340	44351	44364	44376	44390	44406	868	869	869	870	870	870
I9_DVTANDPULM	50_60	UKBB	K11_OTHANRECT	1.14889164479524	0.47633074236583	0.561523024914476	0.267028336689304	0.962523769948488	0.272954237180704	0.454595826773588	0.453478753607078	0.505290528316514	0.710834333192759	0.504526207684571	1.00211390977116	0.0114949310454867	0.293537630973247	0.266444637773893	0.707173537280727	0.0564199741948073	0.7853310380722	2483	39766	1973	1812	1463	934	665	347	14	11	8	6	5	1	39621	39782	40131	40660	40929	41247	641	644	647	649	650	654
I9_DVTANDPULM	50_60	UKBB	K11_OTHDIG	1.97729590599599	0.119632510515048	1.06603026312114	0.295117661443334	1.1255121328759	2.07264902873634	0.308351746719047	0.580368047399738	0.412612634440538	0.70944205939687	0.502945506387667	0.579628281026975	1.43181885352058e-10	0.836687689818632	0.00977721908948548	0.677420560322696	0.0252314181510312	0.0003491257683216	2056	53701	1638	1419	1130	822	534	212	22	12	11	8	7	3	52987	53206	53495	53803	54091	54413	1110	1120	1121	1124	1125	1129
I9_DVTANDPULM	50_60	UKBB	K11_OTHDISDIG	1.84199167661337	-0.795828100487728	0.844534173584795	-0.187488278649011	1.3525784747502	1.9904483025177	0.359516810149598	1.00176084800403	0.503571668153313	1.00167089381082	0.502912202559505	0.709037769723681	2.99883335916333e-07	0.426945592452786	0.0935252083058121	0.851523011392999	0.00715608071576681	0.00499660044752261	1687	53349	1359	1178	933	661	421	158	14	7	7	6	6	2	52560	52741	52986	53258	53498	53761	1103	1110	1110	1111	1111	1115
I9_DVTANDPULM	50_60	UKBB	K11_OTHDISOES	1.7599925229509	1.8141295027065	-12.5970512059181	-12.6002841638211	-12.5782706071499	-12.4820527505055	0.582118920377763	0.452429212501187	740.408993440609	924.725959013841	1045.51284224644	2565.28811454096	0.00249931501728462	6.07822330596575e-05	0.986425735128822	0.989128388790164	0.990401107074105	0.996117707862103	669	41063	583	471	320	210	120	30	8	5	0	0	0	0	40404	40516	40667	40777	40867	40957	737	740	745	745	745	745
I9_DVTANDPULM	50_60	UKBB	K11_OTHDISSTOMDUOD	2.12742790681237	1.66888643645051	0.311586434533062	1.44645172228804	2.11630513910745	-10.601873339864	0.414525952072385	0.413778427340207	1.00224954441049	0.710304466044909	0.580718985849132	557.728716714144	2.86382976801116e-07	5.50024408739241e-05	0.75588646661768	0.0417119418309774	0.000268136799591448	0.984833914068948	987	41483	837	673	447	292	169	64	17	11	6	5	3	0	40870	41034	41260	41415	41538	41643	746	752	757	758	760	763
I9_DVTANDPULM	50_60	UKBB	K11_OTHENTERCOL	1.59291423064596	-0.583786397094958	-12.4836128839392	1.65450765016073	0.807075091858085	1.45233197557549	0.45214849796498	1.00189568686816	430.254647319947	0.412780189101255	0.580031360029097	0.579695941043352	0.000426708906453399	0.560107517410344	0.976853045748698	6.11819812696755e-05	0.164093998165637	0.0122335793839415	1524	52745	1164	1001	801	621	497	279	11	7	8	12	6	3	52022	52185	52385	52565	52689	52907	1072	1076	1075	1071	1077	1080
I9_DVTANDPULM	50_60	UKBB	K11_OTHFUNC	2.4798548400164	1.27110959688996	0.314882271598241	1.50356451895261	-0.0572421199131388	2.07480689754862	0.277880871100414	0.384650555241179	0.710748381771766	0.452883290673394	1.00217080708747	0.580957479307282	4.49072597372273e-19	0.000951178853294585	0.657744629809441	0.00090023148485872	0.954451096357751	0.000355135644781611	1847	40021	1455	1250	955	715	502	210	24	11	6	9	4	3	39671	39876	40171	40411	40624	40916	718	731	736	733	738	739
I9_DVTANDPULM	50_60	UKBB	K11_OTHGASTR	1.56874659615953	1.13016377798785	0.684107804158056	0.85534842167395	0.980471211549585	1.68787815648533	0.324371204471826	0.308721919884656	0.452049242829251	0.50433631164396	0.503742585740349	0.58050739710896	1.32298455448978e-06	0.00025144621966561	0.130191293646996	0.0898881191654486	0.0516098923784205	0.00364224209218105	2835	42850	2360	2042	1506	1016	650	249	26	20	13	9	7	3	42522	42840	43376	43866	44232	44633	777	783	790	794	796	800
I9_DVTANDPULM	50_60	UKBB	K11_OTHILEUS	3.60900131903712	1.17909385235905	-12.6617732206398	-12.6282609559787	-12.5961524201268	-12.5233521133163	0.386088822400735	1.00270771803349	1305.19676137002	1565.8909711885	1610.54966853703	3105.77979426067	8.96646452002226e-21	0.239630914271549	0.992259806945518	0.993565461826866	0.993759786935585	0.996782720319805	302	38461	250	193	131	85	62	23	8	1	0	0	0	0	37868	37925	37987	38033	38056	38095	637	644	645	645	645	645
I9_DVTANDPULM	50_60	UKBB	K11_OTHINFLIV	3.16004498156972	2.00309646205426	-10.1874224283477	2.81751144147621	-10.1751116327753	-10.2006710369622	0.71055593164736	1.0020241163015	536.587755266511	1.00192406710696	821.664063441314	2120.82440124677	8.69622872117872e-06	0.0456029277824291	0.984852619722708	0.00492190807901127	0.990119615372778	0.99616237603423	109	53045	97	79	52	35	18	3	4	2	1	1	0	0	52010	52028	52055	52072	52089	52104	1043	1045	1046	1046	1047	1047
I9_DVTANDPULM	50_60	UKBB	K11_OTHINT	1.8417603994924	1.28947771500873	0.306658194128506	0.945958742205056	0.754642576913342	-11.4861215441222	0.312327788183122	0.297956606596358	0.58185842995833	0.581361863907991	0.709972818388173	594.699841816326	3.70432502585151e-09	1.50649469662886e-05	0.598171149430261	0.10370678330925	0.287819338203899	0.984590496511088	2364	40634	2070	1815	1373	691	426	145	28	19	8	5	2	0	40235	40490	40932	41614	41879	42160	665	674	685	688	691	693
I9_DVTANDPULM	50_60	UKBB	K11_OTHPERITON	3.2737225487785	0.393227471739321	-12.1400148287383	2.62838076777183	2.12253145264688	-12.0600249698008	0.307686147418796	1.00167044807624	629.604595139525	0.503720676811263	0.709520876615076	1546.48404993258	1.94522885030803e-26	0.694635844169441	0.984616169755262	1.80930834988503e-07	0.00277610858253384	0.993777879444252	582	54498	466	382	284	184	119	46	15	5	6	6	2	0	53473	53557	53655	53755	53820	53893	1126	1136	1135	1135	1139	1141
I9_DVTANDPULM	50_60	UKBB	K11_PANCOTH	3.58210422568965	2.09558713666621	-11.3178934975464	-11.369991035733	-11.3517095142962	-11.4117889477534	0.581756466571863	1.00203549772091	1038.49301290689	1297.00960633809	1130.69466744296	2316.97541908799	7.39513475184171e-10	0.0364984709546789	0.991304521445868	0.993005584486707	0.99198970166768	0.996070198533756	113	50724	94	72	51	30	24	10	4	1	0	0	0	0	49737	49759	49780	49801	49807	49821	1002	1005	1006	1006	1006	1006
I9_DVTANDPULM	50_60	UKBB	K11_PERITON	3.55962865860709	1.01701932558671	-12.3587758665016	2.53955679647032	1.93910194271521	-12.3132071421106	0.257532511460802	0.709489915269817	675.014598858511	0.503595573327698	0.709346958352013	1632.30164131824	1.87634538596439e-43	0.151728872980914	0.9853924262108	4.58649454123859e-07	0.0062637757834023	0.993981244367272	642	54590	517	411	308	199	136	50	21	6	6	6	2	0	53563	53669	53772	53881	53944	54030	1131	1146	1146	1146	1150	1152
I9_DVTANDPULM	50_60	UKBB	K11_POSTOPDIS	3.10268306280934	2.57902231748527	2.60275037237018	-11.1571907282718	-11.144297367596	-11.2601289206172	0.580977093717387	0.580497320919449	0.709659982489878	844.874696789528	983.380816753793	1539.74975701244	9.2712676425964e-08	8.88036492021842e-06	0.000244835890890226	0.989463654762633	0.990958057820067	0.994165153851045	185	52110	150	119	85	57	32	15	8	5	2	0	0	0	51092	51123	51157	51185	51210	51227	1045	1048	1051	1053	1053	1053
I9_DVTANDPULM	50_60	UKBB	K11_PULPITIS_1	1.0590604260164	-12.9923760202677	-12.9983648214991	0.740808832022656	-13.0138583166733	-13.038807030199	1.0022266235927	811.683659959633	879.530859625066	1.0017871278722	925.223244671425	1390.01443190167	0.290645084564576	0.987229047358955	0.988208694471077	0.459611164670944	0.988777611984012	0.992515681840544	509	54360	365	345	296	248	196	103	1	0	1	1	0	0	53345	53365	53414	53462	53514	53607	1158	1159	1158	1158	1159	1159
I9_DVTANDPULM	50_60	UKBB	K11_PULPITIS_2	0.353698701204788	-0.28897583360459	-12.1161486439393	0.858072459206313	1.21078285009599	1.63047843186992	1.00204835176873	1.00169528446705	409.839569645275	0.709672139331842	0.58000545860704	0.709151722144618	0.7241066709382	0.772974158959323	0.976415454556456	0.22662016630964	0.0368396208573875	0.0214938417567935	996	54003	728	676	553	432	333	173	2	3	4	6	4	2	53121	53173	53296	53417	53516	53676	1148	1147	1146	1144	1146	1148
I9_DVTANDPULM	50_60	UKBB	K11_PULPITIS_2_ONLYAVO	-12.63495857184	0.273297033513858	-12.6476829378259	1.54079832478495	1.93970570993	2.40677523095017	864.521011150191	1.00160850185234	728.707412773436	0.709902850352324	0.580073183483692	0.709179236668322	0.988339347032472	0.784962264790203	0.986152351226957	0.0299738723878331	0.000826100264271471	0.000689432390327201	570	54769	425	382	297	216	163	85	1	3	4	6	4	2	53751	53794	53879	53960	54013	54091	1162	1160	1159	1157	1159	1161
I9_DVTANDPULM	50_60	UKBB	K11_PULPITIS_4	1.0590604260164	-12.9923760202677	-12.9983648214991	0.740808832022656	-13.0138583166733	-13.038807030199	1.0022266235927	811.683659959633	879.530859625066	1.0017871278722	925.223244671425	1390.01443190167	0.290645084564576	0.987229047358955	0.988208694471077	0.459611164670944	0.988777611984012	0.992515681840544	509	54360	365	345	296	248	196	103	1	0	1	1	0	0	53345	53365	53414	53462	53514	53607	1158	1159	1158	1158	1159	1159
I9_DVTANDPULM	50_60	UKBB	K11_PULP_PERIAPICAL	1.06158576663215	-12.991444253744	-12.9985487638191	0.742038473191151	-13.0138658319434	-13.0396738729061	1.00238503565491	812.56866294172	881.80173265601	1.00191583638094	928.537520395007	1393.4828362387	0.28957251400599	0.987243870370424	0.988238891584658	0.458924140374469	0.988817659533995	0.99253381358372	509	51326	365	345	296	248	196	103	1	0	1	1	0	0	50413	50433	50482	50530	50582	50675	1056	1057	1056	1056	1057	1057
I9_DVTANDPULM	50_60	UKBB	K11_PULP_PERIAPICAL_INCLAVO	1.0590604260164	-12.9923760202677	-12.9983648214991	0.740808832022656	-13.0138583166733	-13.038807030199	1.0022266235927	811.683659959633	879.530859625066	1.0017871278722	925.223244671425	1390.01443190167	0.290645084564576	0.987229047358955	0.988208694471077	0.459611164670944	0.988777611984012	0.992515681840544	509	54360	365	345	296	248	196	103	1	0	1	1	0	0	53345	53365	53414	53462	53514	53607	1158	1159	1158	1158	1159	1159
I9_DVTANDPULM	50_60	UKBB	K11_REFLUX	1.77457097011956	0.582847015015846	1.20140390537668	0.785573184259539	1.26357471666583	0.28266653919634	0.267867352863918	0.359704289569499	0.308547700067525	0.451895050259242	0.382889826161444	1.00178802051003	3.47689377694391e-11	0.105157012854298	9.87112606033073e-05	0.082140813031314	0.000966503815671898	0.777819273289214	3734	43649	3055	2676	1981	1404	908	358	38	25	22	12	8	1	43501	43880	44575	45152	45648	46198	789	802	805	815	819	826
I9_DVTANDPULM	50_60	UKBB	K11_SALIVARY	-12.9707885286185	-12.9489654895044	-12.9808791890992	-12.9787644830756	-12.974412721329	-12.9626317409335	1750.72997838419	1293.37029747679	1461.26981880203	1599.19170924859	1615.32189694544	2381.00959325329	0.994088695938915	0.992011872344506	0.992912255670269	0.993524577410202	0.993591387384404	0.995656198668077	203	51221	156	136	108	91	68	34	0	0	0	0	0	0	50218	50238	50266	50283	50306	50340	1050	1050	1050	1050	1050	1050
I9_DVTANDPULM	50_60	UKBB	K11_STOMATITIS	2.72943323535782	-11.1364361299921	2.02377489770337	-11.0331770636028	3.08598856936973	-10.9712150622935	0.710245240597969	578.305591310044	1.00174768287858	939.106402467303	1.00215339243206	2263.96667962199	0.000121566831606668	0.984636079199189	0.0433580686302001	0.990626196243623	0.00207447581558902	0.996133455086443	172	51288	147	115	77	45	23	7	3	2	2	1	1	0	50255	50287	50325	50357	50379	50395	1055	1056	1056	1057	1057	1058
I9_DVTANDPULM	50_60	UKBB	K11_STRICTURE	3.3562861876861	-12.235181484734	-12.2109197297211	2.42501255463502	1.48159289593608	2.97589363877894	0.32236976609234	598.431850604013	712.655063089423	0.580239516654022	1.00144946280758	1.00181389400406	2.2020943334642e-25	0.983688063544619	0.986329392551658	2.92368877240447e-05	0.139020488452194	0.00297310123582636	474	54833	392	309	224	151	101	34	14	4	5	5	2	1	53766	53849	53934	54007	54057	54124	1135	1145	1144	1144	1147	1148
I9_DVTANDPULM	50_60	UKBB	K11_TONGUE	-12.5632950839884	-12.5425858291136	1.28167259757483	2.30098350602527	-12.5624509195319	-12.5576045998375	1220.19701600832	910.909972065089	1.0016949454996	0.709552242776844	1208.19949800234	2084.49019587083	0.991785029841031	0.989014041261664	0.200719664250488	0.00118333463797609	0.99170401490233	0.995193329167051	249	51320	201	176	140	104	72	29	3	3	3	2	0	0	50311	50336	50372	50408	50440	50483	1054	1054	1054	1055	1057	1057
I9_DVTANDPULM	50_60	UKBB	K11_ULCER	-12.0705919909884	-12.068104378919	-12.0563750701684	-12.0439338709365	-12.02455685917	-11.9812108603624	1027.57181758247	744.109651617655	864.938378547006	1055.72667989499	1060.43817832518	1646.11030641312	0.990627694005245	0.98706033171115	0.988878648158362	0.990897776262268	0.990952793979476	0.994192649956275	230	51945	185	169	129	88	59	30	0	0	0	0	0	0	50951	50967	51007	51048	51077	51106	1039	1039	1039	1039	1039	1039
I9_DVTANDPULM	50_60	UKBB	K11_UMBHER	0.852794511546531	1.35288832662959	0.407868549135856	1.7877887062754	0.798931505273425	-10.6146094881289	1.00288509011541	0.581764539459606	1.00261469388242	0.581561273219755	1.00211061171063	439.470639019219	0.395135416560087	0.0200457090387366	0.684151303079355	0.00211125021601271	0.425306536297261	0.980730431359265	567	45458	423	378	326	251	174	86	6	5	5	4	1	0	44727	44772	44824	44899	44976	45064	869	870	870	871	874	875
I9_DVTANDPULM	50_60	UKBB	K11_VASCINT	2.65532948353488	2.09106353488747	-11.1923991280014	3.05260296222253	-11.093803418556	-10.9110058078216	1.00379475889313	1.00290530659049	913.229106713956	1.00271219488085	1516.9413575823	2647.98066568266	0.0081620632806595	0.0370687601389524	0.99022149114664	0.00233186702835469	0.994164905899757	0.996712325526118	108	38218	98	79	54	30	15	4	2	1	1	1	0	0	37610	37629	37654	37678	37693	37704	616	617	617	617	618	618
I9_DVTANDPULM	50_60	UKBB	K11_VENTHER	-12.5459796608446	1.32653055601076	0.851146838720431	-12.510625497495	1.8803139630586	1.97813107220426	969.460990417933	0.710101280578151	1.00206419975975	941.64380620753	0.709784652131925	1.00173453767839	0.989674711857889	0.0617500267051547	0.395662357242312	0.989399663432021	0.00806985604804151	0.0483015363533671	411	45425	319	278	230	177	115	62	3	3	2	2	3	1	44635	44676	44724	44777	44839	44892	879	879	880	880	879	881
I9_DVTANDPULM	50_60	UKBB	KNEE_ARTHROSIS	1.91225493350457	0.31050805415314	0.598407975631174	1.17766563119378	-0.331283824698485	1.40757936206923	0.309299976476326	0.504016623302707	0.50415424057282	0.451743990985072	1.00173478005513	0.709415437559791	6.30841920079099e-10	0.537850241844769	0.235245700395557	0.00913576397567091	0.740863460880868	0.0472402639829296	2219	46142	1827	1603	1233	875	574	227	23	14	11	8	3	2	45712	45936	46306	46664	46965	47312	799	808	811	814	819	820
I9_DVTANDPULM	50_60	UKBB	KRA_PSY_ALCOH	1.75417437162529	1.14301328544774	2.0678014117456	1.68851582103184	-10.2541909731991	2.72081049433195	1.00251954598796	1.0020065348685	0.709791629273574	1.00182274313057	386.155065526137	1.00215520559123	0.080158741843876	0.253984636815415	0.00357686585336801	0.0919030003052529	0.978814989240795	0.0066283936148962	225	54965	171	159	122	94	69	26	5	4	3	1	1	1	53853	53865	53902	53930	53955	53998	1161	1162	1163	1165	1165	1165
I9_DVTANDPULM	50_60	UKBB	KRA_PSY_ALCOH_EXMORE	1.90259625135457	1.32255065330009	2.23944645751686	1.85335959590967	-11.2598617678448	2.90698751374861	1.00414278387323	1.00303036675117	0.711143470904456	1.0027822369255	694.877295322592	1.00329094309026	0.0581259642345635	0.187317943592011	0.00163786316302084	0.0645708967747485	0.987071563893216	0.003762071060146	225	42722	171	159	122	94	69	26	5	4	3	1	1	1	42036	42048	42085	42113	42138	42181	735	736	737	739	739	739
I9_DVTANDPULM	50_60	UKBB	KRA_PSY_ANXIETY	2.01278458844058	0.883522901080712	0.376147723376328	1.9561126893903	0.934274329703521	1.00354656952329	0.285250128321615	0.382899926665436	0.580551492061429	0.321695895727277	0.580021987160419	1.00143465829661	1.71106130449888e-12	0.021029678904966	0.517040258867764	1.19713626937303e-09	0.107232751648592	0.316291006802714	2421	53853	1977	1697	1226	864	524	196	30	20	14	13	3	1	53176	53456	53927	54289	54629	54957	1091	1101	1107	1108	1118	1120
I9_DVTANDPULM	50_60	UKBB	KRA_PSY_ANXIETY_EXMORE	2.13307810193035	1.00891421734309	0.496226633786863	2.08207551589347	1.05465578903477	1.1193625314997	0.288002824473869	0.384522797173695	0.581629062406844	0.323495699323077	0.580913403412406	1.00192574588104	1.2972653723093e-13	0.00869526367584857	0.393566785090314	1.22520311456179e-10	0.0694451223550691	0.263904089829228	2421	44791	1977	1697	1226	864	524	196	30	20	14	13	3	1	44412	44692	45163	45525	45865	46193	793	803	809	810	820	822
I9_DVTANDPULM	50_60	UKBB	KRA_PSY_ANYMENTAL	1.95318135357701	0.77321551850252	0.860284013636831	1.43102119924865	0.871816297838419	1.1536257963781	0.205538269350137	0.266518529017002	0.284995129359421	0.251063691574536	0.338815412658725	0.503677709472849	2.04394722614837e-21	0.00371772316603029	0.00253952293578226	1.19924612087426e-08	0.0100783176224388	0.0219978669514975	5923	46690	4569	4092	3303	2468	1715	730	61	42	33	27	12	4	47141	47618	48407	49242	49995	50980	842	861	870	876	891	899
I9_DVTANDPULM	50_60	UKBB	KRA_PSY_ANYMENTAL_SUICID_PREG_NERV	2.42209534509964	-11.7105976148977	1.21462157904784	2.20760164750691	-11.6400617842527	2.06486751937519	0.71069620806923	582.628792791409	1.00180502955251	0.709773143054899	645.944745520524	1.00167905940445	0.000654264979277798	0.983963930282967	0.225346636339406	0.00186902550743816	0.985622728530006	0.0392642947324947	281	54784	192	185	162	123	108	59	5	4	4	3	1	1	53714	53721	53744	53783	53798	53847	1154	1155	1155	1156	1158	1158
I9_DVTANDPULM	50_60	UKBB	KRA_PSY_ANYMENTAL_SUICID_PREG_NERV_EXMORE	2.61929959793725	-12.1825586259459	1.40962107545204	2.38984048741055	-12.1285198456508	2.24499708753576	0.712827886434877	808.89486462387	1.0026950790425	0.711170220821625	912.622589442488	1.00256496671904	0.000238297930917967	0.987983719012504	0.159773944180635	0.000778201620476782	0.989396631213353	0.025139428088371	281	42677	192	185	162	123	108	59	5	4	4	3	1	1	42028	42035	42058	42097	42112	42161	733	734	734	735	737	737
I9_DVTANDPULM	50_60	UKBB	KRA_PSY_MOOD	0.876321908475551	1.36368822622231	0.744576078148311	1.52060472206078	0.840671217120402	0.31465166302966	0.505011012122623	0.295638106341174	0.451657122197487	0.359138484786492	0.503478921192233	1.00173942811809	0.0826959904611375	3.97482569174491e-06	0.0992413439441021	2.29535743971147e-05	0.0949738340831107	0.753441064714908	2560	49085	1965	1778	1415	1057	751	362	24	23	15	13	5	1	48692	48879	49242	49600	49906	50295	964	965	973	975	983	987
I9_DVTANDPULM	50_60	UKBB	KRA_PSY_MOOD_EXMORE	0.963192790194305	1.4508886382011	0.831078479352958	1.60651285560872	0.92925975061167	0.406230317988146	0.50610589607691	0.297070121418717	0.452584937414691	0.360291890034166	0.504194997806465	1.00209516037325	0.0570216572396177	1.03958332374084e-06	0.0663143583764463	8.23735057700463e-06	0.0653207956252629	0.685197489723712	2560	44058	1965	1778	1415	1057	751	362	24	23	15	13	5	1	43850	44037	44400	44758	45064	45453	779	780	788	790	798	802
I9_DVTANDPULM	50_60	UKBB	KRA_PSY_SCHIZODEL	-11.5602016183388	-11.543738218806	-11.5168852468303	2.28119894682869	-11.5547016454006	-11.5348656774754	1078.48170959795	797.2698106923	885.084764300507	1.00176721269497	1077.91126872467	1945.05337069655	0.991447671588647	0.988447764405521	0.989618072764041	0.0227757956256552	0.991447216709418	0.995268285473593	126	54985	99	89	72	53	36	15	0	0	1	1	0	0	53850	53860	53877	53896	53913	53934	1162	1162	1161	1161	1162	1162
I9_DVTANDPULM	50_60	UKBB	KRA_PSY_SCHIZODEL_EXMORE	-11.6859302240075	-11.6587348711597	-11.6289470109741	2.48199720616949	-11.6465551750636	-11.6321624350881	1273.8267648882	932.518787709972	1030.20008617474	1.00269347073253	1238.23677092565	2235.01552538916	0.992680407746163	0.990024777689303	0.990993632828131	0.0133113125094247	0.992495401716447	0.995847419934706	126	42659	99	89	72	53	36	15	0	0	1	1	0	0	41953	41963	41980	41999	42016	42037	733	733	732	732	733	733
I9_DVTANDPULM	50_60	UKBB	KRA_PSY_SUBSTANCE	2.01919523089234	1.11984913718202	0.985604100246646	1.2818148436241	1.17833947574332	1.75599331243653	0.238857333140162	0.274177884029601	0.322009728002277	0.321828174510128	0.357869417205103	0.580199132311459	2.82548237022051e-17	4.41929424857037e-05	0.0022075399173147	6.80745918411854e-05	0.000992472113175351	0.00247373712932501	3519	53331	2701	2425	2004	1514	1054	365	48	34	23	17	11	3	53043	53319	53740	54230	54690	55379	1058	1072	1083	1089	1095	1103
I9_DVTANDPULM	50_60	UKBB	KRA_PSY_SUBSTANCE_EXMORE	2.10763826154831	1.21423661259199	1.07756192867936	1.37382361033849	1.27234763806545	1.84321811408402	0.241346939000545	0.275998060437038	0.323532273636298	0.323321052338755	0.359079739363334	0.58099792117366	2.48410380671123e-18	1.08531111721685e-05	0.000866538948637003	2.14630719795043e-05	0.000395067793065991	0.00151130580278887	3519	44870	2701	2425	2004	1514	1054	365	48	34	23	17	11	3	44841	45117	45538	46028	46488	47177	799	813	824	830	836	844
I9_DVTANDPULM	50_60	UKBB	L12_ABSCESS_CUT	1.50462677593279	-12.5609871696504	1.87211790364446	1.44318813797825	-12.5549205125973	-12.5951446259832	1.00299324962839	853.609689136825	0.710432554389393	1.00214986973885	1094.16564406449	1656.59128447447	0.13357904968405	0.988259439675687	0.00840925902695282	0.149841336093848	0.990844935152986	0.993933703072916	310	49867	240	215	171	131	94	44	4	3	3	1	0	0	48950	48975	49019	49059	49096	49146	983	984	984	986	987	987
I9_DVTANDPULM	50_60	UKBB	L12_ACNE	3.10227050908375	-12.0847345607796	2.14643434104784	-12.0955871555829	-12.1063556195275	-12.0953430619153	1.00334527656761	1364.98317658381	1.00343283833163	1195.08997730922	1035.50064076397	1430.44886064745	0.00198861640719851	0.99293610549156	0.0324282840360707	0.991924693818272	0.99067189936236	0.993253465570694	118	50719	53	55	63	70	74	45	1	0	1	0	0	0	49713	49711	49703	49696	49692	49721	1070	1071	1070	1071	1071	1071
I9_DVTANDPULM	50_60	UKBB	L12_ACTINKERA	1.97322221134284	-11.583497030498	-11.5809053438849	2.48057103611978	-11.6137235742551	-11.601506046789	1.0019182556783	740.163842288015	932.398448265376	1.00163129132081	1139.07223831539	2192.65616832925	0.0489020913001696	0.98751368865016	0.990090086470177	0.0132666069162592	0.99186508995858	0.995778353441859	152	53588	135	101	65	43	30	10	2	1	1	1	0	0	52466	52500	52536	52558	52571	52591	1137	1138	1138	1138	1139	1139
I9_DVTANDPULM	50_60	UKBB	L12_ATOPIC	-12.9765973147804	0.477946201067725	0.614741355071217	-12.9811050344276	-12.9719989028698	-12.9684137275236	1135.2050042628	1.00196934658729	1.00194923623687	953.270111919428	869.769293848999	1243.48988610212	0.990879531778718	0.633357272809981	0.539515766528416	0.989135185228216	0.988100552612188	0.991678975728427	496	50698	349	323	285	251	209	116	2	2	1	0	0	0	49797	49823	49861	49895	49937	50030	1046	1046	1047	1048	1048	1048
I9_DVTANDPULM	50_60	UKBB	L12_ATROPHICSKIN	-12.4510314236679	-12.4519153167321	1.22993064054694	2.20334782243823	1.50835825899002	-12.4222989124249	1087.34778975715	793.191936026575	1.00200134755843	0.710802357327348	1.00230124613681	1804.01269517356	0.990863761592329	0.987474932016047	0.219644473749849	0.00193648895393655	0.13235104188535	0.994505868938038	348	48345	267	245	181	142	103	53	2	3	3	3	1	0	47473	47495	47559	47598	47637	47687	951	950	950	950	952	953
I9_DVTANDPULM	50_60	UKBB	L12_CELLULITIS	1.83442970164646	1.32417369219938	1.51560133991164	0.258739155530017	1.33403123379356	1.18982116529733	0.359864618680717	0.339275521977087	0.339127291061737	0.709874626195152	0.412226690676959	0.709170344243196	3.44068389371314e-07	9.50293143030108e-05	7.85412147369145e-06	0.715495344476308	0.00121149758541301	0.0933929892891705	1904	50892	1417	1277	1064	847	647	285	26	23	18	9	7	2	50315	50455	50668	50885	51085	51447	1038	1041	1046	1055	1057	1062
I9_DVTANDPULM	50_60	UKBB	L12_CORNSANDCALLOS	-12.5878418256376	-12.5709533144404	1.55091903920581	2.39756893700924	-12.5171783269025	-12.5226345487645	1516.09402244513	1091.63851822889	1.0022889474287	0.710292363643273	1227.16480338819	1857.72454262806	0.99337539156338	0.990812024570062	0.121772322052075	0.000736903393046958	0.991861655317085	0.994621623997476	206	48201	152	135	127	107	82	40	3	3	3	2	0	0	47305	47322	47330	47350	47375	47417	947	947	947	948	950	950
I9_DVTANDPULM	50_60	UKBB	L12_DECUBITANSULCERANDPRESSURE	3.80151048571963	2.06043854175443	3.5900438644402	-9.65533381616637	-9.54278101969776	-9.65190022900308	0.504817484786046	1.0018114663812	0.710135888818144	667.380777191103	813.456940812116	1435.55217592745	5.05598773297096e-14	0.039713852916281	4.29417084828128e-07	0.988457004897001	0.990640115507022	0.994635482929069	153	48462	136	69	35	18	12	4	6	2	2	0	0	0	47486	47553	47587	47604	47610	47618	987	991	991	993	993	993
I9_DVTANDPULM	50_60	UKBB	L12_DERMATITISECZEMA	1.17554669971904	0.77191394805306	0.455229071023654	0.644804595013776	-0.536983460359918	1.46247451765895	0.50451901015849	0.451315919624723	0.580484470358664	0.580490363369464	1.00151909616391	0.580030914829516	0.019804327749041	0.0871988103897605	0.432909475566581	0.266657487806141	0.591841778191276	0.011689773282882	1806	51603	1338	1236	1024	833	658	308	15	11	6	7	4	3	50986	51088	51300	51491	51666	52016	1070	1074	1079	1078	1081	1082
I9_DVTANDPULM	50_60	UKBB	L12_DERMATITISNAS	2.04213488881691	2.24266957884265	-11.5930999226433	-11.5989414139219	-11.5918001807858	-11.5629314226286	0.710204715020752	0.5035288687196	640.124183852094	802.922861332411	911.499271178007	1423.68680776833	0.00403493894595424	8.43225522926704e-06	0.985550538414621	0.98847424223432	0.989853344494174	0.993519794535548	322	50932	277	233	158	89	55	21	6	4	0	0	0	0	49916	49960	50035	50104	50138	50172	1055	1057	1061	1061	1061	1061
I9_DVTANDPULM	50_60	UKBB	L12_DERM_NAS	2.05048172852568	2.25027383938329	-11.6007729294585	-11.6069469363283	-11.6031274271009	-11.5789694215191	0.710223138962456	0.503510962648295	647.534365833144	813.303727672156	931.211957829025	1472.94996274683	0.00388816717259952	7.85253444010017e-06	0.985706422715712	0.9886134920008	0.990058421611297	0.993727834608802	318	50921	275	231	155	87	53	20	6	4	0	0	0	0	49903	49947	50023	50091	50125	50158	1055	1057	1061	1061	1061	1061
I9_DVTANDPULM	50_60	UKBB	L12_DISORDSKINAPPENDIX	1.23802646188197	0.330567296415904	0.459323307345158	0.13527456961986	0.526459545209244	0.176708766649872	0.504844841414217	0.580877923653965	0.58077107280972	0.709780238509012	0.580141457203074	1.0014254625906	0.0141949813399604	0.569300346129297	0.429010924049518	0.848849525597288	0.364159603481207	0.859934744183779	1786	51570	1260	1167	1018	929	703	364	12	9	8	6	4	1	50996	51089	51238	51327	51553	51892	1088	1091	1092	1094	1096	1099
I9_DVTANDPULM	50_60	UKBB	L12_FOLLICULARCYST	1.26511689801083	-0.0462353894302355	0.835870331042439	0.231317000478129	0.941023803571115	-11.0689702490123	0.710721131827155	1.00207771837268	0.709940233791109	1.00184702922103	0.709275687553811	410.227963250796	0.0750682969606672	0.963199043548793	0.239043363947592	0.817399841029089	0.184594994506831	0.978473703144241	809	51155	605	559	464	413	297	142	6	5	4	3	2	0	50275	50321	50416	50467	50583	50738	1078	1079	1080	1081	1082	1084
I9_DVTANDPULM	50_60	UKBB	L12_HYPERTROPHICSKIN	-12.0104141558298	0.940968355767654	1.02310464570043	1.21301552592687	-11.9694004804828	-12.0231981297288	918.323380558498	1.00267106379076	1.00230960902315	1.00204214365353	726.745849837136	1069.63627326066	0.989565058410291	0.348007208799928	0.30737426420807	0.226070439243172	0.986859549171609	0.991031603554314	315	48234	230	220	207	175	129	57	3	3	2	1	0	0	47367	47377	47390	47422	47468	47540	949	949	950	951	952	952
I9_DVTANDPULM	50_60	UKBB	L12_INFECT_SKIN	1.79239513706549	0.70667165834178	1.42545215855662	0.244210768469216	0.890431704558702	1.04148331777057	0.30897280214128	0.383231374068256	0.295430738177611	0.580725572907418	0.412191708121596	0.579820182305551	6.58647442935108e-09	0.0651858004620842	1.40006009427824e-06	0.674100527733245	0.0307543411829544	0.072459888857984	2839	51341	2070	1893	1594	1320	1017	486	32	27	23	11	8	3	51035	51212	51511	51785	52088	52619	1043	1048	1052	1064	1067	1072
I9_DVTANDPULM	50_60	UKBB	L12_INFECT_SKIN_NAS	1.68853395359886	-13.2188575897269	0.76256975876116	0.247543797271351	-13.1749567198621	1.05546262001288	0.581801394163411	732.82627821973	0.710059557109536	1.00217979077613	820.278357892367	1.00165265897761	0.00370490999817038	0.98560838938245	0.282844272874573	0.804904062569757	0.987185273757484	0.292010589874188	884	50155	630	575	519	447	339	171	6	4	4	2	1	1	49413	49468	49524	49596	49704	49872	990	992	992	994	995	995
I9_DVTANDPULM	50_60	UKBB	L12_INFECT_SKIN_OTHER	1.68853395359886	-13.2188575897269	0.76256975876116	0.247543797271351	-13.1749567198621	1.05546262001288	0.581801394163411	732.82627821973	0.710059557109536	1.00217979077613	820.278357892367	1.00165265897761	0.00370490999817038	0.98560838938245	0.282844272874573	0.804904062569757	0.987185273757484	0.292010589874188	884	50155	630	575	519	447	339	171	6	4	4	2	1	1	49413	49468	49524	49596	49704	49872	990	992	992	994	995	995
I9_DVTANDPULM	50_60	UKBB	L12_LICHENPLANUS	-12.0691631444501	-12.074136933825	1.88358845244746	-12.0611126178759	-12.0569937176724	-12.096559056301	1237.52006790646	910.754485934511	1.00162947904216	1303.77139038751	1206.08569245122	2249.11580945388	0.992218593839398	0.989422522312665	0.0600366744367976	0.992618922032388	0.992023842942903	0.995708708667823	145	53034	121	112	83	54	45	17	1	1	1	0	0	0	51936	51945	51974	52003	52012	52040	1121	1121	1121	1122	1122	1122
I9_DVTANDPULM	50_60	UKBB	L12_LICHENPLANUS_INCLAVO	-12.0651204263388	-12.0691206278434	1.88170414224549	-12.057877863977	-12.0543930834721	-12.0914407069141	1231.00445727791	908.419610989318	1.00158174519981	1302.67912633672	1206.34788696521	2250.7954547152	0.992180028970859	0.989399742580447	0.060281032414965	0.992614714544805	0.992027296455186	0.995713725370121	145	54965	121	112	83	54	45	17	1	1	1	0	0	0	53823	53832	53861	53890	53899	53927	1165	1165	1165	1166	1166	1166
I9_DVTANDPULM	50_60	UKBB	L12_LICHSIMPANDPRURIGO	-11.495359090863	-11.4914787772034	-11.514427162907	2.27516700885395	-11.5409653013643	-11.7466372769713	1106.69582856236	791.2909999185	832.258331782217	1.00170328231536	1088.1230637444	2403.35080499825	0.991712443134461	0.988413173888901	0.988961491608603	0.0231289232651976	0.991537551501861	0.996100268346476	106	50573	87	83	73	53	33	8	1	1	1	1	0	0	49546	49550	49560	49580	49600	49625	1045	1045	1045	1045	1046	1046
I9_DVTANDPULM	50_60	UKBB	L12_NAILDIS	1.71121714285914	-13.2204682968013	-13.2149824488285	-13.2148644798992	-13.2072182505267	1.41555274616984	0.710556870862359	921.00291588841	960.20606183918	1007.30698938926	1012.25966213145	1.00142895816321	0.0160280535422851	0.988547218341301	0.989019338622037	0.989532849458292	0.989590085471898	0.157499104613257	513	50923	369	333	301	275	199	102	2	0	1	1	1	1	49991	50027	50059	50085	50161	50258	1074	1076	1075	1075	1075	1075
I9_DVTANDPULM	50_60	UKBB	L12_NONIONRADISKIN	1.03338659037499	-13.0541515775692	-13.0480968498623	0.385884043607181	-13.068590679865	1.56685676204345	0.709719804322111	621.672102485351	714.234010714114	1.00151848402822	872.198932707981	1.00123001186966	0.145379160574735	0.983246890819766	0.985424530611935	0.700015922139311	0.9880453458541	0.11759888328049	832	54018	703	588	449	336	231	78	3	1	2	2	1	1	53004	53119	53258	53371	53476	53629	1140	1142	1141	1141	1142	1142
I9_DVTANDPULM	50_60	UKBB	L12_OTHERCONTACT	2.23225333864909	-12.4347163357468	-12.4551604613528	-12.4515971600813	-12.5082020197286	-12.5293899346654	1.00257291374215	1080.33943395239	1152.30736214983	1246.44809032259	1267.11516317877	1539.98716913814	0.0259790575681874	0.990816544496764	0.99137592359841	0.992029534185327	0.992123889380466	0.99350845468424	191	50646	130	121	107	94	69	41	1	0	0	0	0	0	49657	49666	49680	49693	49718	49746	1049	1050	1050	1050	1050	1050
I9_DVTANDPULM	50_60	UKBB	L12_OTHERDISSKINANDSUBCUTIS	-12.508325705884	1.35720959070156	0.979050283800255	-12.5011123691376	-12.4824974542064	1.95527213771035	901.459480966528	0.710004507337336	1.00208682461345	992.127846032402	973.826188013805	1.00163743540249	0.98892919767483	0.0559338519334596	0.328563492610697	0.989946678080012	0.98977300117837	0.0509292130528355	473	48703	379	304	225	166	116	63	3	4	2	1	1	1	47831	47906	47985	48044	48094	48147	963	962	964	965	965	965
I9_DVTANDPULM	50_60	UKBB	L12_OTHERSKINSUBCUTIS	1.13240072113814	0.666363793991669	0.740403984198531	1.14461675337539	0.482909842763318	1.15738893374578	0.383673082228785	0.358700841023895	0.382778998669058	0.358618041120507	0.503020257698388	0.579853725047339	0.00316262253309607	0.0632095522608701	0.0530779973481747	0.00141416921177329	0.337044814116747	0.0459337541240509	3317	50650	2592	2279	1874	1450	1028	444	26	25	20	15	7	3	50318	50631	51036	51460	51882	52466	1031	1032	1037	1042	1050	1054
I9_DVTANDPULM	50_60	UKBB	L12_OTHPIGMENTATION	-11.9716717943449	1.18705453081503	-11.9769026203071	1.54930618379184	-11.9650664919503	-11.9766397801863	984.147766418924	1.00214177162403	765.720483922919	1.00209559543417	848.610523056331	1327.24564715783	0.99029436752689	0.236208247481942	0.987520516630422	0.122088567617816	0.988750521871043	0.992800242888319	275	48274	204	179	157	128	97	48	1	2	1	1	0	0	47394	47419	47441	47470	47501	47550	950	949	950	950	951	951
I9_DVTANDPULM	50_60	UKBB	L12_PAPULOSQUAMOUS	1.81579768504224	-12.483044757878	0.997325148339632	0.5496576109749	0.51725870838539	-12.4982225665212	0.580999437135287	548.338767591344	0.709603751081227	1.00168873364831	1.00150757420876	1012.68523424741	0.00177623659474835	0.981837562772269	0.159882249100435	0.58319010260004	0.605519150713977	0.990153025502932	692	53389	523	471	393	306	237	115	5	2	3	2	1	0	52424	52476	52554	52641	52710	52832	1129	1132	1131	1132	1133	1134
I9_DVTANDPULM	50_60	UKBB	L12_PRURITUS	1.51826485856891	0.152486571712207	0.334726431413614	1.20752929093616	0.495114068515564	1.60331638551433	0.710665544368161	1.00194604593846	1.00187698083468	0.709620737020648	1.00160800417896	1.00154584324779	0.0326469398536355	0.879036763721491	0.738304603093413	0.0888201623115938	0.621080766697607	0.109411977181973	643	50817	471	458	381	320	246	101	6	4	3	4	2	1	49933	49946	50023	50084	50158	50303	1050	1052	1053	1052	1054	1055
I9_DVTANDPULM	50_60	UKBB	L12_PSORIASIS	1.79223045374326	-12.4857660188226	0.679686206680243	0.919769853156086	0.932959898433305	-12.5015235938118	0.709985360555872	674.883195831587	1.00181703169991	1.00174662215045	1.00157443316138	1234.37158701611	0.0115922256693953	0.9852394729524	0.49748423846719	0.358531880101717	0.351598436123777	0.991919287315554	477	53278	358	312	268	211	156	75	3	1	2	2	1	0	52265	52311	52355	52412	52467	52548	1129	1131	1130	1130	1131	1132
I9_DVTANDPULM	50_60	UKBB	L12_PSORI_ARTHRO	2.42810175291653	1.85622771757475	2.18684011101204	-10.5522509724272	-10.5164401441642	-10.4977305244379	1.00190732144308	1.00196575572717	1.00193662567495	665.426818974633	655.742855904783	889.403183303531	0.0153726251564925	0.0639417226179718	0.0290643064200381	0.987347781861658	0.987204518548223	0.990582693216104	125	53040	91	82	62	51	35	20	2	2	1	0	0	0	51947	51956	51976	51987	52003	52018	1125	1125	1126	1127	1127	1127
I9_DVTANDPULM	50_60	UKBB	L12_PSORI_NAS	1.46983678731219	-12.1527086770494	-12.165452563746	1.78041489596925	-12.1482819119269	-12.2678683042995	1.00215346738264	711.09930444515	870.50169128297	1.00147106278415	1233.01376912105	2123.32336309684	0.142463576874074	0.986364792400484	0.988849750757994	0.0754367674735501	0.992138960647284	0.995390109473628	276	53262	239	201	138	84	47	19	2	1	1	1	0	0	52169	52207	52270	52324	52361	52389	1128	1129	1129	1129	1130	1130
I9_DVTANDPULM	50_60	UKBB	L12_RADIATIONRELATEDSKIN	0.992159905142409	-13.0454061329233	-13.0396191223565	0.334794022309464	-13.0643581482501	1.45496301943362	0.709732521523468	606.422491168796	693.178136895833	1.00152911738818	840.800942738672	1.00121130344067	0.162132598748524	0.982837171207549	0.984991596469452	0.738166119551889	0.987602975078028	0.146167468881728	875	54034	734	615	472	353	246	85	3	1	2	2	1	1	53032	53151	53294	53413	53520	53681	1140	1142	1141	1141	1142	1142
I9_DVTANDPULM	50_60	UKBB	L12_ROSACEA	-12.948019912017	-12.9534040506129	0.868567853312905	-12.9510880429404	-12.925853079445	-12.8672918216646	1346.09408949783	967.774823397239	1.00210408330966	1093.18727549276	1154.22035480494	1833.35868130883	0.992325301810818	0.989320849992057	0.386082208418959	0.990547610909364	0.99106485776474	0.99440015240708	363	50866	264	255	234	197	135	58	1	1	1	0	0	0	49892	49901	49922	49959	50021	50098	1072	1072	1072	1073	1073	1073
I9_DVTANDPULM	50_60	UKBB	L12_SCARCONDITIONS	-12.1193956222916	-12.1187775992916	1.66662617448864	2.65793836679189	2.0556442829645	-12.0678386343523	1168.26646282976	849.627344099378	1.00198710322791	0.710935727683606	1.00285449839233	1821.52425458579	0.991723031068427	0.988619648667805	0.0962482004766846	0.000185012634669039	0.0403846201828833	0.994713948130652	214	48247	161	149	115	91	62	36	2	3	3	3	1	0	47348	47360	47394	47418	47447	47473	950	949	949	949	951	952
I9_DVTANDPULM	50_60	UKBB	L12_SEBORRHOEIC	-13.0289389672252	-13.0273879964518	0.741210413849964	-13.0499408016318	-13.047084135207	1.63412008490097	1269.38834632567	940.6545848466	1.00199873653467	1044.83850344895	1015.24038469278	1.00159159640791	0.991810696268295	0.988950227161182	0.459462697081583	0.990034751265748	0.989746487024201	0.102779935263618	421	50685	292	264	244	217	178	87	1	1	1	1	1	1	49766	49794	49814	49841	49880	49971	1047	1047	1047	1047	1047	1047
I9_DVTANDPULM	50_60	UKBB	L12_SEBORRKERAT	-13.0869705253797	-0.760072316101629	-0.555846176520609	-0.282575258642411	0.871762152067915	1.63078283005015	644.883881460403	1.00189026540723	1.00189574206659	1.00183225604785	0.579940825335927	0.709214804889067	0.983809216876309	0.448068962001292	0.579035277854905	0.777898688201774	0.132789654171036	0.0214810914621674	1620	49191	1296	1181	963	741	522	187	4	6	6	6	5	2	48545	48660	48878	49100	49319	49654	966	964	964	964	965	968
I9_DVTANDPULM	50_60	UKBB	L12_SKINSUBCUTISNAS	-12.0090844477637	0.764432921972722	1.11476249224423	-12.0031622155051	-11.9790193121742	-11.9970228038391	743.852482044796	1.00202329832474	1.00210740104943	846.66734861415	836.341645271634	1108.91605503664	0.987119157256604	0.445529376738243	0.2659583910849	0.988688807917065	0.98857219675178	0.991368099955338	423	48659	342	274	199	143	100	56	2	2	1	0	0	0	47778	47846	47921	47977	48020	48064	960	960	961	962	962	962
I9_DVTANDPULM	50_60	UKBB	L12_SKIN_SUBCUTAN	1.47572426583372	0.861623967515412	0.988376254795877	0.852248963003527	0.625076901020574	1.01362087502978	0.241155976489323	0.239649962091167	0.245587680544848	0.28561607508859	0.308046331701821	0.382875012341275	9.39420817504261e-10	0.000323963657724813	5.70879652895484e-05	0.00284602515765926	0.0424414652341255	0.00811148698807007	7157	41102	5322	4814	4025	3314	2522	1220	64	55	42	31	18	7	42073	42581	43370	44081	44873	46175	800	809	822	833	846	857
I9_DVTANDPULM	50_60	UKBB	L12_ULCERLOWLIMB	3.4585475054447	1.98096826787341	-11.2585338659627	-11.2348087170517	-11.2435065798518	-11.0103603589983	0.581179885784429	1.00204440284017	870.38654622945	1242.51697614013	1477.84472683473	3231.66383696026	2.6666042865568e-09	0.0480499238008722	0.989679574100925	0.992785645229809	0.993929718323385	0.997281592397359	119	48360	104	77	54	28	15	4	4	1	0	0	0	0	47400	47427	47450	47476	47489	47500	971	974	975	975	975	975
I9_DVTANDPULM	50_60	UKBB	L12_URTICARIAERYTHEMA	0.889412171243797	0.321207239462341	-12.939902265635	-12.9508920994055	0.374765217723293	-12.9605253086462	1.00223049101032	1.00190604681469	807.17253737255	861.261933146207	1.0016292165002	1223.89479960568	0.374845952184919	0.748516441825151	0.987209542515108	0.988002572677281	0.708288527235249	0.991550899817152	641	54038	441	397	353	308	271	139	2	1	1	1	1	0	53088	53132	53176	53221	53258	53390	1148	1149	1149	1149	1149	1150
I9_DVTANDPULM	50_60	UKBB	LUNG_CANCER_MESOT	4.81737522089995	-11.634749192104	3.17265502606123	3.60553484457028	4.03580651814557	-11.5794970502985	0.33293284753788	1074.7546453606	1.00514937565312	1.0048226860674	1.00390108368779	4927.54956400349	1.88811991959452e-47	0.991362674751559	0.00159728810083347	0.000332930610532098	5.81675962481338e-05	0.998125012585904	179	27218	159	88	38	24	10	4	12	2	3	2	1	0	26895	26966	27016	27030	27044	27050	331	341	340	341	342	343
I9_DVTANDPULM	50_60	UKBB	M13_ADHCAPSULITIS	-12.0048218977453	1.11750301147474	1.39550002938835	-11.9530167026483	-11.938498196026	-11.9269460032004	1000.14468864013	1.0026398376724	1.00244129314116	914.646126453202	1028.58950092634	1866.5878272528	0.990423153609821	0.265038697006528	0.163891663634094	0.989573173987894	0.990739425676012	0.994901787540353	266	43168	215	201	167	124	76	28	0	2	1	0	0	0	42438	42452	42486	42529	42577	42625	781	779	780	781	781	781
I9_DVTANDPULM	50_60	UKBB	M13_ARTHRITISNAS	2.31450545561205	1.27595935720144	1.67720265124033	1.54620568619564	0.705595484142088	-10.6003788000682	0.324723922875305	0.413896904860672	0.413878122920792	0.581434026004205	1.00205230198548	514.469879604965	1.02126706431514e-12	0.00205066286128617	5.06933518952023e-05	0.00783039318978147	0.481339143998138	0.983561175300115	1452	40925	1268	1061	720	448	241	86	25	16	10	4	1	0	40400	40607	40948	41220	41427	41582	684	693	699	705	708	709
I9_DVTANDPULM	50_60	UKBB	M13_ARTHROPATHIES	1.4655834621076	0.782602356781019	1.12092865586232	1.01629436544416	0.62959720371029	0.939124602928345	0.219478799269405	0.227116872927184	0.222446035800588	0.274718489876261	0.338561818132277	0.450999435575416	2.42948540903538e-11	0.000569343421330155	4.67716875044162e-07	0.000216107339610819	0.0629389415554759	0.0373133599238831	8012	45963	6471	5735	4364	3140	2110	927	81	62	48	28	14	5	46636	47372	48743	49967	50997	52180	787	806	820	840	854	863
I9_DVTANDPULM	50_60	UKBB	M13_ARTHROSIS	1.63147124281646	0.576190750514056	1.24148815707229	1.24981392679508	-0.22063359744731	1.25087489449915	0.245841454853682	0.308292480531975	0.266183421754248	0.322784914528576	0.709646355769567	0.58039583249627	3.21711685160751e-11	0.0616263775981571	3.10072225001996e-06	0.000107958664231368	0.755871774977099	0.03114540576828	5030	44658	4276	3680	2662	1785	1114	416	52	35	28	15	5	3	44603	45199	46217	47094	47765	48463	757	774	781	794	804	806
I9_DVTANDPULM	50_60	UKBB	M13_ARTHROSIS_INCLAVO	1.54535178679568	0.489649581499543	1.15586471722424	1.16288970551741	-0.302900900670153	1.17169013102893	0.243991725889191	0.307058120174826	0.264728509685669	0.321584732431547	0.709186121454511	0.579835102113217	2.39469089095506e-10	0.110790998408703	1.26411216033232e-05	0.000299049190005305	0.669298782081808	0.0433077323218409	5030	50546	4276	3680	2662	1785	1114	416	52	35	28	15	5	3	50317	50913	51931	52808	53479	54177	931	948	955	968	978	980
I9_DVTANDPULM	50_60	UKBB	M13_ARTHROSIS_KNEE	1.98770216404807	0.383772943624702	0.671671731636066	1.24956033308528	-0.272656269437196	1.45511800277413	0.310763938155615	0.50468008412937	0.504854835143617	0.452537885004797	1.00201288389324	0.709777131964781	1.59311927579443e-10	0.446998701000056	0.183378127145997	0.00575844394147599	0.785538558234429	0.0403541367043989	2219	41145	1827	1603	1233	875	574	227	23	14	11	8	3	2	40824	41048	41418	41776	42077	42424	690	699	702	705	710	711
I9_DVTANDPULM	50_60	UKBB	M13_ARTHROSIS_KNEE_PRIM_ICD10	1.716650128311	-12.061592092672	-12.0817196125413	-12.0733216704422	-12.0867965469682	-12.1022116151304	1.00187944678814	699.50420008108	825.482508362766	922.149345480191	878.367989718434	1212.37750087518	0.0866334926877464	0.986242711286986	0.98832261943645	0.989553924425336	0.989021043425282	0.992035477868442	244	54663	190	175	132	105	76	44	1	0	0	0	0	0	53561	53576	53619	53646	53675	53707	1155	1156	1156	1156	1156	1156
I9_DVTANDPULM	50_60	UKBB	M13_ARTHROSIS_OTH	1.51205613658721	0.976242825080546	1.54530376930582	1.56229626722974	0.898862889067123	1.35667302038715	0.384836221633206	0.383857458127254	0.359746567822794	0.452302066214521	0.709862734732265	1.00198552956278	8.52679369522581e-05	0.0109828792528383	1.74272983221311e-05	0.000552133958837087	0.20542399442054	0.175741276941851	2225	42231	1946	1655	1120	702	398	142	26	20	15	8	3	1	41744	42035	42570	42988	43292	43548	740	746	751	758	763	765
I9_DVTANDPULM	50_60	UKBB	M13_ARTHROSIS_POLY	1.97766414912006	1.06209481941609	2.45225190788536	2.11640184463892	-11.6124558674951	-11.7349921652114	0.582473107583024	0.710597437407938	0.452966325441016	0.710772462660567	784.400283940812	1321.08047664451	0.000685563594966362	0.135005677603486	6.1714162380436e-08	0.0029050717611104	0.988188351014814	0.992912584734573	640	39753	570	464	301	178	98	37	11	8	7	2	0	0	39157	39263	39426	39549	39629	39690	655	658	659	664	666	666
I9_DVTANDPULM	50_60	UKBB	M13_ARTHTROSIS_COX	1.71582134159141	-0.189302758026155	0.934376777143797	0.72729640078154	-12.492337907777	-12.5993214663818	0.506011430216959	1.0024668867364	0.710610118231925	1.00245875592706	833.430104831865	1733.84899248527	0.000696699530806221	0.85022063540428	0.188545625850583	0.468137653086337	0.988040904371722	0.994202081238619	1054	40409	939	774	528	326	183	55	8	4	3	1	0	0	39849	40014	40260	40462	40605	40733	667	671	672	674	675	675
I9_DVTANDPULM	50_60	UKBB	M13_ARTHTROSIS_COX_PRIM_ICD10	3.02488046486074	-11.1722059343183	1.78981190596587	-11.1934479601652	-11.1915522475188	-11.2632752546856	0.580572070689693	527.52730690266	1.00148723569039	834.349013230333	909.014575027931	1419.98291373956	1.88665436769452e-07	0.98310331203168	0.0739126038673325	0.989296072425768	0.990176899896818	0.993671262444245	172	54929	151	128	85	54	29	13	4	1	1	0	0	0	53789	53812	53855	53886	53911	53927	1157	1160	1160	1161	1161	1161
I9_DVTANDPULM	50_60	UKBB	M13_BONECONTINUITY	1.76311604053818	1.22560642633646	-11.5291306858875	-11.526833970939	2.01777715649165	-11.5388858792016	1.00216914106086	1.00184339471116	635.726632162415	785.725681027745	1.00151172428585	1436.78637144985	0.0785265885200552	0.221197036248813	0.985530870199854	0.988295211424187	0.0439327962884013	0.993592227691259	234	51520	193	159	127	91	52	19	2	1	0	0	1	0	50532	50566	50598	50634	50673	50706	1027	1028	1029	1029	1028	1029
I9_DVTANDPULM	50_60	UKBB	M13_BONEDENSOTH	1.93603152059556	1.52991665494802	-11.0898819456747	-11.0697632421443	-11.071320683043	5.47951804282145	1.00222725484741	1.00192566883371	707.105805957275	963.530401909151	1147.70485273048	1.00754325179078	0.0533929550648088	0.126766928554073	0.9874869039683	0.990833502638917	0.992303335810012	5.37327851789208e-08	197	51845	185	136	85	44	24	4	1	1	0	1	1	1	50815	50864	50915	50956	50976	50996	1041	1041	1042	1041	1041	1041
I9_DVTANDPULM	50_60	UKBB	M13_BONEDISNAS	2.82793142478327	-12.1479788477888	-12.1269066182304	-12.1458993136474	-12.1372007139661	-12.2363806809484	0.710502871307823	905.521535530476	1041.78949486328	1138.08425337533	1145.49158021926	1864.87022236773	6.88622469503264e-05	0.989296340665428	0.990712468210434	0.991484952408883	0.991546071546656	0.994764703167036	179	51439	136	127	100	84	61	24	2	0	0	0	0	0	50452	50461	50488	50504	50527	50564	1028	1030	1030	1030	1030	1030
I9_DVTANDPULM	50_60	UKBB	M13_BURSOPATHY	-11.5124981569801	-11.5149100546672	-11.5292161645693	2.71908716863741	-11.5818367581679	4.17791014258032	1170.04180641304	865.48079711115	1015.67466793346	1.00217434190092	1418.62324800798	1.00348127683744	0.992149428959171	0.989384746679926	0.990943176669408	0.00666393342538417	0.993486032255246	3.13521208991108e-05	114	43146	98	91	66	37	22	10	1	1	1	2	1	1	42382	42389	42414	42443	42458	42470	779	779	779	778	779	779
I9_DVTANDPULM	50_60	UKBB	M13_CARTILAGE	-13.0906537505281	-13.081388151992	1.54415796373403	-13.0672922243881	-13.1059022524276	-13.0985976743154	2050.38675733064	1466.40014465822	1.00324435775894	1617.95707594213	1727.50601561711	3101.95689198225	0.994905956389216	0.992882366218249	0.123764175061167	0.993556023502688	0.993946824695544	0.996630792058942	216	38895	157	146	140	122	82	31	1	1	1	0	0	0	38315	38326	38332	38350	38390	38441	638	638	638	639	639	639
I9_DVTANDPULM	50_60	UKBB	M13_CERVICALGIA	-12.9919248786256	-12.9769017823598	-12.9733725201775	-12.9680560259576	-12.9417502579044	-12.9122507208275	1438.46589719728	1069.78236162401	1226.34506032731	1406.42927799232	1433.8818291575	2237.4131805184	0.99279377052629	0.990321568173129	0.991559422465792	0.992643167178208	0.992798651663959	0.995395384099056	310	43075	239	227	174	134	97	36	0	0	0	0	0	0	42346	42358	42411	42451	42488	42549	800	800	800	800	800	800
I9_DVTANDPULM	50_60	UKBB	M13_CERVICDISC	1.4953302048479	-13.0651818763995	-13.0599672123222	1.3846571682791	-13.0641637545372	-13.0468962068194	1.00320711049283	1045.82128697524	1143.91571074312	1.00263401964482	1363.74113914433	2107.42918047178	0.136079720158265	0.990032488454005	0.99089083248388	0.167272954064986	0.99235666151541	0.995060403144602	341	43092	254	245	205	149	104	52	2	1	1	1	0	0	42374	42383	42423	42479	42524	42576	803	804	804	804	805	805
I9_DVTANDPULM	50_60	UKBB	M13_CHRONDROPATHIES	-11.9860647802035	1.0450502313457	-11.9987648061692	1.40136840281127	-11.9743503795054	-11.9615261409193	946.931191513665	1.00197390941784	737.360401147279	1.00178397871297	779.902194648781	1276.36278653826	0.989900807209941	0.296952247718319	0.987016923233654	0.161851117443857	0.987750035840284	0.992522676598913	281	54419	200	187	162	136	107	50	2	2	1	1	0	0	53352	53365	53390	53416	53445	53502	1146	1146	1147	1147	1148	1148
I9_DVTANDPULM	50_60	UKBB	M13_DEFORMDORSO	2.36662589654208	-12.6397299190774	1.10646856492425	2.31405469362388	-12.5869816642165	-12.648827237074	0.581631955606024	805.593846389599	1.00209805234574	0.710022530275386	1346.37146485223	2320.53104963684	4.72273781721346e-05	0.987481742027665	0.26952720907795	0.00111755020806379	0.992540831183675	0.995650886037425	374	43388	323	270	193	128	72	25	5	2	3	2	0	0	42621	42674	42751	42816	42872	42919	813	816	815	816	818	818
I9_DVTANDPULM	50_60	UKBB	M13_DISSYNOTENDNAS	2.54068290454434	-11.6316388145454	-11.6643335978063	-11.6482949533055	-11.7087030278336	-11.7566672309044	1.00367107960216	870.6283065922	1067.01443919707	1203.97112157598	1145.06840436954	2077.18709353133	0.0113611456272749	0.989340538462767	0.991277900292567	0.992280670568835	0.991841508733786	0.995484078821548	133	43122	103	93	69	54	39	16	1	0	0	0	0	0	42375	42385	42409	42424	42439	42462	776	777	777	777	777	777
I9_DVTANDPULM	50_60	UKBB	M13_DORSALGIA	1.73896279365942	0.728223862789843	1.3249664571467	0.784741575224832	-12.441801081132	0.696291170041018	0.360823075713206	0.452091816503761	0.383777655714191	0.581049505462893	439.523857773342	1.00186400153104	1.43966479340807e-06	0.107226038822814	0.000555556425183292	0.176836777171818	0.977416936104169	0.487057998210644	1989	44690	1546	1350	1057	801	572	244	23	15	10	4	1	1	44259	44455	44748	45004	45233	45561	851	859	864	870	873	873
I9_DVTANDPULM	50_60	UKBB	M13_DORSALGIANAS	1.98405105908608	0.131246029545682	2.27818030479086	1.54916887296083	-11.5808900309859	-11.5532173545407	0.505150654375342	1.00207705058154	0.413460073450388	0.710204539051079	533.333139332911	915.243948541003	8.57826801218412e-05	0.895795883152807	3.58758268746334e-08	0.029161264412312	0.98267595506291	0.989928489591995	718	43646	587	488	364	256	171	66	13	9	8	2	0	0	42939	43038	43162	43270	43355	43460	825	829	830	836	838	838
I9_DVTANDPULM	50_60	UKBB	M13_DORSOPATHY	1.5812250375186	0.608357118207471	0.473750104680295	0.92422515182221	-0.040572002464618	0.493607671434383	0.259602705823565	0.308355089867609	0.35928072457776	0.322612745429966	0.503499156078483	0.580179278757843	1.12248180307097e-09	0.0485057144230217	0.187300507815101	0.00417255708970091	0.935775908240726	0.394888945216667	4996	46371	3714	3338	2787	2263	1735	839	41	29	20	17	7	3	46721	47097	47648	48172	48700	49596	891	903	912	915	925	929
I9_DVTANDPULM	50_60	UKBB	M13_DORSOPATHYOTH	1.45833220373227	0.566534603221264	0.323030186741617	1.0402816473223	-0.630970357384314	0.155161451031659	0.29749386167779	0.339821312938376	0.413468738785602	0.322905379134694	0.709686890311174	0.709468445174501	9.48377609125691e-07	0.095483703752623	0.43464447132376	0.00127463635618938	0.373958620014784	0.826882978077522	4234	45573	3079	2808	2407	1989	1552	763	34	23	16	14	4	2	45826	46097	46498	46916	47353	48142	868	879	886	888	898	900
I9_DVTANDPULM	50_60	UKBB	M13_DUPUTRYEN	-13.1556456760986	-13.1444337482576	-13.1810914464667	-13.1876430896582	-13.1927794803197	-13.1948376290152	1568.47253932228	1204.80138447216	1553.90976473847	1955.91583337159	2082.95360021531	3989.26986548288	0.993307779871796	0.991295218589941	0.99323199874437	0.994620352823237	0.994946481437465	0.997360936114785	238	43418	219	180	115	71	43	15	0	0	0	0	0	0	42658	42697	42762	42806	42834	42862	779	779	779	779	779	779
I9_DVTANDPULM	50_60	UKBB	M13_ENTESOPATHYOTH	-13.0689349009167	-13.061215748858	-13.0465511948525	1.67649971512166	-13.0418491175229	-13.0364929568623	1646.37845321698	1228.26318097594	1351.47277498471	1.0027764810545	1605.99679268607	2674.33119943957	0.993666467235902	0.991515543126943	0.992297676813664	0.0945523593307612	0.993520674678534	0.996110588222963	285	43184	218	194	171	128	90	37	1	1	1	1	0	0	42472	42496	42519	42562	42600	42653	778	778	778	778	779	779
I9_DVTANDPULM	50_60	UKBB	M13_FIBROBLASTIC	1.11430616581373	-13.5390325752281	-0.513122979324712	-0.277463073054185	0.885905658577774	1.87975448035234	0.58247892303281	630.207919301362	1.00244966461271	1.0023464946555	0.580895731676043	0.580933992514551	0.0557427809277137	0.982860015212029	0.60874264513046	0.781923290336673	0.127242066114227	0.00121325556826763	1659	43909	1251	1150	1006	827	588	251	7	4	6	6	6	3	43522	43623	43767	43946	44185	44522	788	791	789	789	789	792
I9_DVTANDPULM	50_60	UKBB	M13_GANGLION	-11.9682893821095	1.1678058404081	1.41585024498005	-11.9932438800356	-11.9968335178908	-12.0056448852892	974.601053495273	1.00269150079324	1.00307271618425	911.533794419395	862.759924550208	1165.35942919146	0.990202069577801	0.244152140522458	0.158093385733476	0.989502366121876	0.988905627727975	0.991780261938527	294	43234	214	202	164	131	107	55	2	2	1	0	0	0	42537	42549	42587	42620	42644	42696	775	775	776	777	777	777
I9_DVTANDPULM	50_60	UKBB	M13_GOUT	1.32414853521099	-13.3934823361339	0.971482839600584	0.543045281710376	-13.4302336734079	2.2648862605224	0.711917100813224	835.526044989434	0.711489376361801	1.00303238855169	1102.28306762508	0.710679673057845	0.0628889585998833	0.987210458385627	0.172120633131073	0.58822947062023	0.990278802886438	0.00143791647724579	700	39411	540	478	392	289	207	97	5	3	3	3	2	2	38906	38968	39054	39157	39239	39349	660	662	662	662	663	663
I9_DVTANDPULM	50_60	UKBB	M13_HALLUXRIGIDUS	-11.9290313362077	1.66777124713381	-11.917551527495	-11.9478676741516	-11.9659562540369	-11.9313952647068	1264.4473694322	1.00276272730364	1129.75360003683	1390.05810076342	1678.06080938855	2415.52127605296	0.992472720517414	0.0962771413650218	0.991583426672724	0.993142083940388	0.994310473860641	0.996058889046643	167	38932	137	131	88	57	32	17	1	1	0	0	0	0	38324	38330	38373	38404	38429	38444	637	637	638	638	638	638
I9_DVTANDPULM	50_60	UKBB	M13_HALLUXVALGUS	1.8366017213055	1.60032264240858	-12.9722707862031	-12.9558301238374	1.35914150663722	-12.9248696283575	0.712514019355285	0.582858912309929	955.029697484127	1184.73736173128	1.00280370867383	2196.73741495175	0.0099478753289162	0.00603923941549542	0.989162581708676	0.991274816570247	0.175308771070027	0.995305540681472	619	39283	522	470	369	244	153	63	6	4	1	1	1	0	38733	38785	38886	39011	39102	39192	641	643	646	646	646	647
I9_DVTANDPULM	50_60	UKBB	M13_HAMMERTOE	-12.0647884896751	-12.0862347603849	-12.0409500948699	3.40251668385945	-12.0177300701261	3.87271612637096	1346.27037758403	1020.86051987282	1234.68653591226	0.711620845838919	1783.01054291808	1.00363191807578	0.992849742683633	0.990553856626613	0.9922189676362	1.74111734491536e-06	0.994622191822996	0.000113990997871823	162	38981	142	118	85	52	31	14	2	3	3	3	1	1	38359	38383	38416	38449	38470	38487	640	639	639	639	641	641
I9_DVTANDPULM	50_60	UKBB	M13_IMPINGEMENT	0.75778250012352	-13.1335941010429	1.4209800333927	0.680345935850315	0.810381528463273	1.73091832743168	1.00304676795379	759.419193731667	0.581450244794577	1.00239610332274	1.0020927098082	1.00213885684798	0.449960592894317	0.986201863604257	0.0145312692741687	0.497315510983649	0.418693955322356	0.0841274345539358	741	43459	576	533	448	333	214	98	5	4	5	3	2	1	42840	42883	42968	43083	43202	43318	779	780	779	781	782	783
I9_DVTANDPULM	50_60	UKBB	M13_INTERVERTEB	1.60671312194883	-13.2248638695852	0.570709531853086	1.29839129051547	0.252647983068036	-13.190823388004	0.506120957147752	626.584245220584	0.710487132052478	0.581553976238197	1.0020722685006	1290.65414093247	0.00150062047675343	0.983160873582231	0.421821513350079	0.0255737584733311	0.800944051603051	0.991845552755275	1134	43750	873	780	641	464	336	152	9	6	6	4	1	0	43183	43276	43415	43592	43720	43904	819	822	822	824	827	828
I9_DVTANDPULM	50_60	UKBB	M13_JOINTOTH	1.57284621832156	1.18005410108487	1.78544684170762	1.13753323744095	1.22610208071314	0.924431889271021	0.453692938929714	0.414232141193047	0.360487531283796	0.581626317635995	0.581319499876458	1.00213145446128	0.000526764724101084	0.00438879284067901	7.31279130325907e-07	0.050491051982571	0.0349298464220137	0.356285715883732	1678	40340	1333	1180	879	647	427	205	23	19	14	7	4	1	39980	40133	40434	40666	40886	41108	682	686	691	698	701	704
I9_DVTANDPULM	50_60	UKBB	M13_KNEEDERANGEMENTS	1.29083437684658	0.634773161428644	1.02691629382322	0.758104974319394	0.736006683981577	1.13678543937766	0.50702732523387	0.505435475723746	0.453294372791454	0.58222432799848	0.581593771688433	0.710650530149291	0.0109000404497977	0.209154562007621	0.0234850036836103	0.192887676513735	0.205692292584816	0.109678336552998	1868	39560	1396	1285	1089	876	635	305	16	14	12	8	5	2	39365	39476	39672	39885	40126	40456	651	653	655	659	662	665
I9_DVTANDPULM	50_60	UKBB	M13_LATERALEPICOND	-12.056357426835	-12.0268944177614	-11.996575156591	-11.9711240994143	-11.9779604280639	-12.0018165658141	1725.04815322648	1252.18456364236	1188.21757713526	1300.47633285856	1291.36466055697	1962.37574741773	0.994423632105677	0.992336652191668	0.991944472402533	0.992655429428448	0.992599385013727	0.995120198334284	111	43069	71	67	74	64	52	22	0	0	0	0	0	0	42333	42337	42330	42340	42352	42382	776	776	776	776	776	776
I9_DVTANDPULM	50_60	UKBB	M13_LIMBPAIN	3.07933397949985	1.29094385600346	2.13031046693765	2.28563173756238	0.902911922348056	-11.156843888471	0.3244360550124	0.581302157986748	0.452043348209031	0.505055624900266	1.00220929369095	633.640981589899	2.28075928147318e-21	0.0263659066932541	2.44546819028687e-06	6.02514671090827e-06	0.367630047187466	0.985951960496175	704	43790	548	480	354	257	181	83	21	12	10	5	1	0	43093	43161	43287	43384	43460	43558	832	841	843	848	852	853
I9_DVTANDPULM	50_60	UKBB	M13_LOWBACKPAIN	1.15327458000775	1.23844307967802	1.16283449315675	0.361648235208548	0.317239315675379	1.22853498079455	0.71141647658956	0.505006007503707	0.581569575940382	1.0023117493266	1.00191233041999	1.0018335943526	0.104996998833849	0.0141933102492889	0.0455568605228562	0.718238404092197	0.751521480234836	0.220090891503768	963	43620	726	661	538	413	310	140	10	9	5	3	2	1	43029	43094	43217	43342	43445	43615	818	819	823	825	826	827
I9_DVTANDPULM	50_60	UKBB	M13_LOWBACKPAINORANDSCIATICA	1.29478933053637	0.995251599726638	0.526554029527467	0.124821893767596	0.127237971686518	1.02392297961303	0.581305694865436	0.503841586748523	0.709828105476541	1.00184961614175	1.00153252950808	1.00148464113324	0.0259218130454015	0.0482311164532549	0.458205497784314	0.900846999610057	0.898906148220805	0.306589219544288	1211	54133	922	825	659	503	372	168	10	8	4	3	2	1	53308	53405	53571	53727	53858	54062	1104	1106	1110	1111	1112	1113
I9_DVTANDPULM	50_60	UKBB	M13_MENISCUSDERANGEMENTS	1.35219203711199	0.418242991528782	1.09903230443562	0.844357141083544	-0.267225756371774	1.25911414020416	0.507093029404626	0.582099632888189	0.453297408675336	0.582113433842707	1.0024424816971	0.710607314497035	0.00766328035730579	0.472444383271304	0.0153282970717132	0.146918370733417	0.789796673846122	0.0764137192505055	1710	39506	1296	1189	1005	791	568	263	14	12	11	6	3	2	39257	39364	39548	39762	39985	40290	649	651	652	657	660	661
I9_DVTANDPULM	50_60	UKBB	M13_MUSCLE	3.0805621631658	-12.1776295609856	-12.2101741987568	-12.2068823565337	2.20051586789729	2.94317599835104	0.711977213427947	1100.04293747666	1274.58968349627	1527.3390805479	1.00219711664596	1.00186811169098	1.51311317057223e-05	0.991167486437615	0.992356630061641	0.993623171564208	0.0281140192862576	0.00330669542794002	149	43205	118	99	81	59	41	16	2	0	2	2	2	1	42452	42471	42489	42511	42529	42554	782	784	782	782	782	783
I9_DVTANDPULM	50_60	UKBB	M13_MUSCULOSKELEOTH	2.42201897436472	-11.614427475194	-11.6134692837958	2.39243859174617	2.3561466497654	-11.4930066157314	1.00242095186066	785.429898152951	888.337824158762	1.0020205006392	1.00155772800863	2008.80215568667	0.0156847561239527	0.988201831035902	0.989569346654346	0.0169581232713653	0.0186485861821954	0.995435069361152	126	54904	98	92	74	50	36	14	1	1	2	2	1	0	53762	53768	53786	53810	53824	53846	1169	1169	1168	1168	1169	1170
I9_DVTANDPULM	50_60	UKBB	M13_MUSCULOSKELETAL	1.6436951929674	0.699985999586235	0.499886071493267	0.631504774779608	0.836781906480906	0.934145783855521	0.182026326064154	0.205794884763407	0.246784511900936	0.260492767708654	0.234045288628204	0.323413248979977	1.71693614957496e-19	0.000670472791311197	0.0428060557781327	0.0153392007496819	0.000349827742905395	0.00387211102641321	12186	35110	9247	8384	6892	5455	3994	1910	100	69	56	45	30	10	37392	38255	39747	41184	42645	44729	557	588	601	612	627	647
I9_DVTANDPULM	50_60	UKBB	M13_MYALGIA	2.60137611128498	-11.1391881397155	-11.1341473903665	-11.1429748649898	2.8171264967418	-11.1458089997911	1.0039822070166	729.756412500547	842.574525612438	1024.41527381823	1.00242712064553	1630.47827758765	0.0095681369094181	0.987821359349866	0.989456712150567	0.991321261491302	0.00494944873954809	0.994545772378846	130	43133	107	85	67	46	28	12	1	1	1	1	1	0	42376	42398	42416	42437	42455	42471	779	779	779	779	779	780
I9_DVTANDPULM	50_60	UKBB	M13_OSTEOCHONDRO	2.01993308509553	1.02852362392364	0.847988858090313	0.161964806019018	0.28534465656548	1.17645315138778	0.358919900489471	0.450863906100707	0.580164570817809	1.00162919734982	1.00151270089621	1.00150719672806	1.82511726596361e-08	0.0225349249677276	0.143841250562643	0.871541031474185	0.775710284700069	0.240121693787446	1453	53581	1206	991	707	479	306	135	16	9	4	2	2	1	52719	52934	53218	53446	53619	53790	1093	1100	1105	1107	1107	1108
I9_DVTANDPULM	50_60	UKBB	M13_OSTEOMYELITIS	-11.6031257903946	-11.6034158929777	-11.5569783340808	2.45230070262478	-11.5341752212286	-11.4389623788572	1220.18395202883	851.279494103585	898.939926495847	1.00208097828981	1137.78827493064	1465.99055866771	0.992412770727625	0.98912472368637	0.989742495242202	0.0143967682193385	0.991911691383491	0.993774258091564	113	51408	81	80	72	50	35	19	1	1	1	1	0	0	50413	50414	50422	50444	50459	50475	1026	1026	1026	1026	1027	1027
I9_DVTANDPULM	50_60	UKBB	M13_OSTEOPOROSIS	2.26894592745948	1.16337559624301	1.73448971342614	-10.4513861787525	1.99290248569153	-10.5413283212763	0.503989006726295	0.709598965770055	0.709595486883472	450.804063622186	1.00141055594622	958.048954903348	6.73248905477887e-06	0.101112662831676	0.014511908793909	0.981503599058691	0.0465804335152826	0.991221123543777	549	52678	502	383	217	113	53	20	8	4	3	1	1	0	51662	51781	51947	52051	52111	52144	1055	1059	1060	1062	1062	1063
I9_DVTANDPULM	50_60	UKBB	M13_OTHCONN	3.43954286220569	2.03661380256539	-11.069082621824	2.28208913853265	2.83240371064144	-10.9891037348373	0.451980170035752	0.709596508003807	613.728273913396	1.0016647970357	1.00154299205312	2505.41663336665	2.74219032107951e-14	0.00410340422216403	0.985610290896022	0.0227089336750878	0.0046833944451001	0.996500379227612	221	54753	193	157	107	64	28	7	8	3	2	2	1	0	53629	53665	53715	53758	53794	53815	1144	1149	1150	1150	1151	1152
I9_DVTANDPULM	50_60	UKBB	M13_OTHERBONE	2.34939706776798	0.641276739016359	0.874500955989191	1.09751904970747	-11.5603287244328	-11.5871448161509	0.581326380933715	1.00188383775361	1.00207360381626	1.00191778790807	557.426255557848	853.756819741534	5.31234368790872e-05	0.522126474619574	0.382831339259154	0.273333433671525	0.983454050521664	0.989171483117612	460	51673	341	298	240	192	147	70	6	3	2	1	0	0	50745	50788	50846	50894	50939	51016	1041	1044	1045	1046	1047	1047
I9_DVTANDPULM	50_60	UKBB	M13_OTHERJOINT	1.66781576371831	0.865059463776846	1.2746387185893	0.795130229561508	0.964970380965665	1.19716033751442	0.287561998342121	0.309248202337272	0.285814367696063	0.414096118212647	0.383567248806084	0.504111540812601	6.63752179653318e-09	0.00515319349789602	8.20846596597252e-06	0.054837867077351	0.0118769673985852	0.0175588150147881	4134	41492	3185	2914	2332	1785	1241	590	45	36	29	17	11	4	41694	41965	42547	43094	43638	44289	702	711	718	730	736	743
I9_DVTANDPULM	50_60	UKBB	M13_POLYARTHROPATHIES	2.15564226718988	0.921678515248523	1.46674510178021	0.971116308005088	-0.281934475163756	1.49459135661636	0.260108943497115	0.359687681341461	0.32315700810596	0.504485923444836	1.00190673627153	0.709757713050947	1.15693228850904e-16	0.0103939201477828	5.65752025377779e-06	0.0542340935896221	0.778405210580454	0.0352237412169996	2613	41841	2174	1849	1359	914	565	236	37	23	15	7	3	2	41529	41854	42344	42789	43138	43467	714	728	736	744	748	749
I9_DVTANDPULM	50_60	UKBB	M13_PSORIARTH	-11.6760813259056	2.12387616576134	2.57495042299065	-11.6397426186415	-11.6052031825717	-11.534619238938	1347.6530685364	1.00306495977101	1.00327728315665	1389.69942101651	1379.7449994701	1970.63701096597	0.993087205686461	0.0342270622663007	0.0102719029759127	0.993317215074722	0.993288974942846	0.995329813657706	113	38922	84	76	54	44	30	16	1	2	1	0	0	0	38308	38316	38338	38348	38362	38376	642	641	642	643	643	643
I9_DVTANDPULM	50_60	UKBB	M13_PSORIARTH_ICD10	-10.5370820335292	1.92314479759056	2.33583257105118	-10.5070693802816	-10.4828677573911	-10.3989066299516	680.799052658046	1.0017575021036	1.00190994983831	703.554415820836	698.411487024234	1090.30962213804	0.987651217521374	0.0548868572040277	0.0197333442070237	0.988084621984501	0.988024532174689	0.992390233846634	113	55099	85	76	54	44	30	15	1	2	1	0	0	0	53959	53968	53990	54000	54014	54029	1167	1166	1167	1168	1168	1168
I9_DVTANDPULM	50_60	UKBB	M13_RADICULOPATHY	2.00349707589349	-12.4863483187876	-12.47649416313	-12.4840951681913	-12.4798053074873	-12.4709444976717	1.00322749812877	1091.60898314599	1359.96872023182	1542.38660724622	1556.90496807039	3304.67176289062	0.0458195783832129	0.990873611840992	0.992680226920109	0.993541983583441	0.993604402613012	0.996989004908805	179	43006	148	128	89	68	45	19	1	0	0	0	0	0	42238	42258	42297	42318	42341	42367	798	799	799	799	799	799
I9_DVTANDPULM	50_60	UKBB	M13_RHEUMA	2.5869974319069	1.39955935607947	1.0373568620371	-12.0182738100794	-12.0164455764375	-12.0520051868623	0.506292537383987	0.710814655666951	1.00274495859207	881.460297153443	955.021309125791	1647.79090000582	3.22689466952243e-07	0.048958697355211	0.300894461023967	0.989121576938777	0.98996097434382	0.994164294067833	500	39379	416	347	258	161	103	45	7	3	1	0	0	0	38805	38874	38963	39060	39118	39176	651	655	657	658	658	658
I9_DVTANDPULM	50_60	UKBB	M13_RHEUMA_INCLAVO	2.38851591927021	1.19409766857962	0.837623560145116	-11.5049933891053	-11.5022054894736	-11.5224423733629	0.503903898422012	0.709412657192894	1.00169276654338	611.733871162175	664.961171734511	1142.11404060441	2.13694272184874e-06	0.0923324843751664	0.403037867621657	0.984994920336711	0.986199232482451	0.991950521058778	500	54728	416	347	258	161	103	45	7	3	1	0	0	0	53667	53736	53825	53922	53980	54038	1138	1142	1144	1145	1145	1145
I9_DVTANDPULM	50_60	UKBB	M13_ROTATORCUFF	-13.1473469721417	-13.134668514016	-13.1519740270617	1.25014520653088	1.59144045079506	-13.1321095173314	1210.68079614895	908.315724752966	1108.7126592111	1.00223900428015	1.00203206198207	3007.1396304185	0.99133557001741	0.988462619649338	0.99053540984539	0.212268319436483	0.112238159094184	0.996515667571395	458	43470	407	352	245	167	88	27	2	2	2	2	1	0	42741	42796	42903	42981	43060	43121	778	778	778	778	779	780
I9_DVTANDPULM	50_60	UKBB	M13_SCIATICA	1.3885160611809	-13.0238215454309	-13.0279571452434	-12.991198666298	-12.9561532296499	-12.9162330940177	1.00273781872132	1041.73752795082	1226.96325203032	1425.58008441003	1532.87132288465	2342.85884543949	0.166136591445626	0.990025092538418	0.991528181037599	0.992729041679315	0.993256190920152	0.995601266894206	353	43275	281	240	176	125	85	40	1	0	0	0	0	0	42536	42577	42641	42692	42732	42777	810	811	811	811	811	811
I9_DVTANDPULM	50_60	UKBB	M13_SCOLIOSIS	2.36024359269413	-12.0941456675011	-12.0626077105018	2.62369723025842	-12.0249785303621	-11.9662728984553	1.00281509134777	1008.22625513373	1148.1118510262	1.00244671110879	1886.24943789942	2885.24903134574	0.01859170881904	0.990429230897934	0.991617200554151	0.00886301049757166	0.994913461851102	0.996690865529854	141	43067	120	103	78	50	26	11	1	0	1	1	0	0	42284	42301	42326	42354	42378	42393	803	804	803	803	804	804
I9_DVTANDPULM	50_60	UKBB	M13_SHOULDER	-0.368385345863227	-1.03248029345686	0.766118083935164	0.0536363143019166	1.38341196478073	1.05452608000673	1.00294318798826	1.00239099736278	0.452580381557798	0.710310540621765	0.383185025331099	0.709657773089447	0.713392046789996	0.303001779274918	0.0904977440751498	0.939808084108501	0.000305845924034942	0.13728857755883	2339	44105	1765	1666	1420	1165	821	354	11	11	13	11	9	2	43871	43970	44216	44471	44815	45282	797	797	795	797	799	806
I9_DVTANDPULM	50_60	UKBB	M13_SHOULDERBURSITIS	-12.5355112880476	-12.5162196253728	-12.4940985176328	2.23760273556009	-12.5450089511973	-12.4848674207641	1527.80505719966	1075.71289497672	1287.51155891485	1.00244310841149	2140.54262263342	4788.16666032185	0.993453498108135	0.990716600013172	0.992257396228966	0.0256050935177826	0.995323890516434	0.997919564547816	182	43155	152	141	109	74	43	9	1	1	1	1	0	0	42408	42419	42451	42486	42517	42551	776	776	776	776	777	777
I9_DVTANDPULM	50_60	UKBB	M13_SHOULDERNAS	-12.5137055174675	-12.5003764969876	-12.5031712707275	2.02387917437169	-12.5061197255626	-12.4586837626739	1559.75211792171	1102.87524106845	1312.73712886323	1.0024256416846	1298.11853901212	1805.90412409406	0.993598735846679	0.990956688942623	0.992400659455282	0.0434891062189914	0.992313270946134	0.994495547998634	187	43144	140	132	98	81	68	35	1	1	1	1	0	0	42414	42422	42456	42473	42486	42519	776	776	776	776	777	777
I9_DVTANDPULM	50_60	UKBB	M13_SOFTOVERUSE	1.1790102044298	-0.209474681849489	1.39508409826449	0.15359389116212	0.844369186437235	-12.1846344453633	0.711199789271426	1.00255196582272	0.505437453747028	1.00248746841867	0.710134965570514	708.445748188348	0.0973626126810938	0.834493929902016	0.00577745091336004	0.87823048030163	0.234429297960201	0.986277774349243	999	43492	732	695	575	492	371	182	7	6	7	3	2	0	42965	43002	43122	43205	43326	43515	787	788	787	791	792	794
I9_DVTANDPULM	50_60	UKBB	M13_SOFTTISSUE	1.83965061171063	-0.030854065290578	0.854424200159482	0.24817862690644	1.15581904887601	0.973012927287599	0.204470132189345	0.359293640185249	0.258074884657256	0.383166089148276	0.249632668625956	0.412184910192304	2.31630636957356e-19	0.931566395981981	0.000930427199270819	0.517175710388525	3.65525738555206e-06	0.0182442971219415	6839	46874	5173	4784	3997	3228	2322	1043	62	38	40	29	23	6	47591	47980	48767	49536	50442	51721	887	911	909	920	926	943
I9_DVTANDPULM	50_60	UKBB	M13_SOFTTISSUENAS	3.82492671218884	1.24791361565443	2.02715150790804	1.95739723818774	1.30216476191451	-10.702011303073	0.260140856537159	0.710228791650068	0.581337741495117	0.710609200653586	1.00191250380185	642.717004814011	6.14015853386394e-49	0.0789078191347592	0.000488387152979481	0.00587757740785315	0.193710969393775	0.986714876140998	513	43692	400	330	232	170	116	51	23	7	6	3	1	0	42951	43021	43119	43181	43235	43300	831	847	848	851	853	854
I9_DVTANDPULM	50_60	UKBB	M13_SOFTTISSUEOTH	3.09693658775339	0.965351533832044	1.48475144932894	1.66898740512346	1.53540469281438	-11.1298459744391	0.216149141732722	0.451979180597321	0.413372998797516	0.452076314230932	0.503779547224154	447.112647709381	1.46744118299965e-46	0.0326931212636028	0.00032840699094116	0.000222649164854343	0.00230545545505383	0.980140541123422	1640	44625	1318	1140	831	587	386	160	41	18	15	9	4	0	44036	44214	44523	44767	44968	45194	870	893	896	902	907	911
I9_DVTANDPULM	50_60	UKBB	M13_SPINSTENOSIS	2.1086997178804	1.13673003613829	-12.6532286129317	1.20785505542309	-12.6629893618328	2.44016822078609	0.581429679191839	0.710214307018458	835.223367270949	1.00212729431308	1171.31632802332	1.00168887058891	0.000287011639970183	0.109477708016475	0.987912898530626	0.228090964782884	0.991374313960926	0.0148484660221398	488	43526	400	343	244	168	102	39	6	4	2	2	1	1	42795	42852	42951	43027	43093	43156	813	815	817	817	818	818
I9_DVTANDPULM	50_60	UKBB	M13_SPONDYLINFLAMNAS	2.0617473555827	-11.1051911041014	2.06450171309066	-11.0869322117305	2.74024734630506	-11.1061516786781	1.00290407622619	579.373169845275	1.00223774732693	886.15340894238	1.00193219857664	2330.57012466782	0.0398039945681289	0.984707407151753	0.039408848045035	0.99001768636125	0.00623873157358339	0.996197757226322	162	43083	145	114	77	52	28	7	2	1	1	1	1	0	42296	42327	42364	42389	42413	42434	802	803	803	803	803	804
I9_DVTANDPULM	50_60	UKBB	M13_SPONDYLOLISTHESIS	-12.5214109395819	-12.5248981250642	1.80561512013663	2.39990721687934	-12.4890728723148	-12.665910206614	1363.71846103316	1068.01800223431	1.00202461400418	1.00213786957512	1832.84407359646	3565.49570064572	0.992674074321524	0.990643234701295	0.0715506239912754	0.0166300013771361	0.994563224742076	0.997165635918247	178	43140	157	132	92	59	33	9	2	2	2	1	0	0	42356	42381	42421	42454	42480	42504	803	803	803	804	805	805
I9_DVTANDPULM	50_60	UKBB	M13_SPONDYLOPATHY	1.87484280961089	0.738437210925855	0.518573858976594	0.867006231944148	0.968158423597481	1.06499286292689	0.34060597042461	0.451890820219435	0.580818761424666	0.58078749772451	0.580220274673602	1.00164372080084	3.70357866112436e-08	0.102236729837078	0.371946886304696	0.135486546857476	0.0951956968334744	0.287670776326847	1886	44749	1554	1325	997	718	487	174	20	14	9	7	4	1	44214	44443	44771	45050	45281	45594	847	853	858	860	863	866
I9_DVTANDPULM	50_60	UKBB	M13_SPONDYLOSIS	1.60241785840202	1.05216349551746	0.423531210259643	1.17568360218676	0.840527558547436	-11.1333840831222	0.452834230078881	0.451981126670739	0.709977727282317	0.580850879915174	0.709466245808168	507.833719518955	0.000402192134055276	0.0199178101826025	0.550813508626752	0.0429628149418958	0.236123317736751	0.982509149366352	1379	44199	1141	974	741	533	368	132	15	12	7	5	2	0	43594	43761	43994	44202	44367	44603	828	831	836	838	841	843
I9_DVTANDPULM	50_60	UKBB	M13_SYNOTEND	1.02671106381899	-0.00649641194354887	0.638159264849036	-12.975204098088	0.922993026167952	-13.0152329490726	0.58236581316395	0.710509042946131	0.581490817849485	602.676565358472	0.580804738037659	968.060567551144	0.0779004505058781	0.992704787334358	0.272443098378983	0.982823431492088	0.11202374269901	0.989273046615669	1744	44040	1375	1263	1013	773	552	241	9	7	5	2	3	0	43615	43727	43977	44217	44438	44749	785	787	789	792	791	794
I9_DVTANDPULM	50_60	UKBB	M13_SYSTCONNECT	3.35836034444089	1.74873250151324	1.45356538952214	1.87989288483271	2.20226331654974	-9.1147602040352	0.413070990219613	0.709543434500788	1.00162781413556	1.00163929724557	1.0013377432262	570.671139719675	4.2849217238106e-16	0.013717073130017	0.146723313770779	0.0605432858988177	0.0278550920530059	0.987256728545636	284	54862	244	203	139	94	46	13	10	4	3	2	1	0	53743	53784	53848	53893	53941	53974	1149	1155	1156	1157	1158	1159
I9_DVTANDPULM	50_60	UKBB	M13_TENDOSYNOVITISNAS	1.45842123229692	-13.034544018655	1.1154166243682	-13.0416391651299	-13.0591085105386	-13.0502245967398	1.00278402911566	1011.27056242518	1.00232550942465	1477.71240240803	1480.47596172243	2226.2793921163	0.145843138173069	0.989716131511271	0.265781993565779	0.992958313513819	0.992962043148833	0.995322908200394	365	43302	288	267	208	142	98	51	2	1	1	0	0	0	42601	42622	42681	42747	42791	42838	776	777	777	778	778	778
I9_DVTANDPULM	50_60	UKBB	M13_TOEDEFORMOTH	-11.0509426915252	1.84993780254147	2.15964942071074	2.58127066362294	-11.0636831706598	3.64523781590449	872.837973724249	1.00295264540705	1.00284828106066	1.003632242089	898.406869789945	1.00316426353263	0.989898307295024	0.0651115183061217	0.031278179176025	0.010113368956162	0.990174475321086	0.000279342681393743	157	38970	124	115	84	58	45	16	3	3	3	2	1	1	38362	38371	38402	38428	38441	38470	638	638	638	639	640	640
I9_DVTANDPULM	50_60	UKBB	M13_TRIGGERFINGER	-12.1380368113578	1.03203089813949	1.38939673654596	-12.1167392296703	1.88028587068054	-12.2193671932585	972.174930749519	1.00229344600013	1.00235017612881	1009.94264173701	1.00184568049054	2201.40437211529	0.990038314865249	0.303165221473757	0.165704443591959	0.990427647238185	0.0605425137254932	0.995571193332364	292	43286	254	225	163	116	72	20	3	3	2	1	1	0	42543	42572	42634	42681	42725	42777	778	778	779	780	780	781
I9_DVTANDPULM	50_60	UKBB	MIGRAINE_UNSPE	0.806161807132832	-13.0569014045278	-13.0555138777556	2.70589139875006	1.04567319269599	-13.097320107173	1.00242164595321	768.961837108848	899.043336164543	0.41259564135358	1.00156043021998	2137.96799614598	0.421273230285245	0.986452644394799	0.988413876794622	5.4455239989153e-11	0.296465016873395	0.995112141922916	660	54816	534	472	367	252	164	61	7	6	6	7	1	0	53775	53837	53942	54057	54145	54248	1160	1161	1161	1160	1166	1167
I9_DVTANDPULM	50_60	UKBB	MULTIMORB	1.78461027397584	1.05429127595811	0.724264420780624	1.10435389912167	1.29505202694371	0.782690946129985	0.202252555991187	0.219043041359174	0.296346735153771	0.296306144930222	0.284439699952696	0.580676858295417	1.10766062572119e-18	1.48555220445404e-06	0.014526377573616	0.000193718266493453	5.28879768908599e-06	0.177692426704889	6684	42852	5510	4659	3459	2400	1568	679	71	51	35	27	16	3	43263	44114	45314	46373	47205	48094	692	712	728	736	747	760
I9_DVTANDPULM	50_60	UKBB	N14_ABNORMALBLEED	2.1499344467419	2.00231495852189	-13.6338455070208	1.4256980991285	-13.5864953605834	1.95892233953446	1.01633339044881	0.725112597052361	1807.41412741815	1.00828824315101	1685.34702084224	1.00503792430671	0.0343973116237123	0.00575568045242993	0.993981383952803	0.157368156597303	0.993567889975589	0.0512831366383064	324	20587	194	208	205	190	160	77	3	3	1	1	0	1	20399	20385	20388	20403	20433	20516	315	315	317	317	318	317
I9_DVTANDPULM	50_60	UKBB	N14_ACUTERENFAIL	3.58611275764225	1.65489202989066	1.61007876996459	1.625402097507	2.1103235234094	-8.75668422780022	0.237623257395788	0.503218533127599	0.709448293510839	1.00157499301597	1.00156760641488	596.583520438871	1.8395556056628e-51	0.00100681633817887	0.0232391472443043	0.104622302538261	0.0351157987852846	0.98828902904904	688	53152	623	403	222	115	53	15	26	8	4	2	1	0	52160	52380	52561	52668	52730	52768	1031	1049	1053	1055	1056	1057
I9_DVTANDPULM	50_60	UKBB	N14_BENIGNMAMDYSP	-13.5523346954808	1.84306803502609	-13.5468154222076	-13.5409410355351	1.73735771976437	-13.5289737588196	2191.95557942872	0.717321855060478	1586.21550164626	1629.66745903035	0.712883090736236	2381.40653245242	0.995066902894196	0.0101882471034999	0.993185879554523	0.993370436763981	0.0148061392200848	0.995467174094973	336	26736	206	214	206	203	176	85	4	4	2	2	2	0	26414	26406	26414	26417	26444	26535	448	448	450	450	450	452
I9_DVTANDPULM	50_60	UKBB	N14_BREAST	1.26297871085691	-0.115791535884855	-14.508154685057	-14.5074800504824	1.39072763062353	0.591131868647256	0.718143210700253	1.0061079341257	1355.43710925023	1384.22846937483	0.456725213099257	1.00383703923807	0.0786331520437271	0.908374909688851	0.991459868173948	0.991637881535371	0.00232681399548223	0.555946912345008	1225	27027	765	750	733	706	613	326	5	3	2	5	6	1	27027	27042	27059	27086	27179	27466	455	457	458	455	454	459
I9_DVTANDPULM	50_60	UKBB	N14_BREASTDISOTH	1.87322970203802	-13.5408879720368	-13.5409981621134	-13.5390698884967	1.13846730567005	1.19202814459972	0.717488395610904	1138.34935979346	1139.76978642488	1151.15506541051	0.713711003336601	1.00445297539271	0.00903266555646434	0.990509231127662	0.990520981214065	0.990616063716535	0.110681453689886	0.235328769779056	662	26859	404	388	388	377	326	173	2	0	0	3	3	1	26661	26677	26677	26688	26739	26892	454	456	456	453	453	455
I9_DVTANDPULM	50_60	UKBB	N14_CALCUKIDUR	1.42035559173827	0.878641938855056	0.447115492208448	-12.1792214222743	0.687285312206904	-12.216477196051	0.710195773970951	0.7098016561038	1.001883756781	660.232921195952	1.00156223648065	1019.75565060726	0.0455057311450975	0.215764391621074	0.655398743361471	0.985282373352048	0.492578621644925	0.990441724552525	583	53722	456	399	310	221	171	78	5	3	1	1	1	0	52722	52779	52868	52957	53007	53100	1122	1124	1126	1126	1126	1127
I9_DVTANDPULM	50_60	UKBB	N14_CERVICAL_DYSPLASIA_ALL	2.70895106950263	-12.1747678907477	1.96056803787812	-12.1755854352432	1.56902356274854	-12.1720505144554	1.00754416834604	1255.9908645411	1.00848860310537	1162.67365243213	1.00455041248426	1176.87143993331	0.00717378757571113	0.992265941191368	0.0518875365288028	0.991644659650531	0.118307731637992	0.991747851377613	180	30220	84	81	97	99	104	70	2	2	2	1	1	0	29791	29794	29778	29776	29771	29805	523	523	523	524	524	525
I9_DVTANDPULM	50_60	UKBB	N14_CERVICAL_HSIL	3.13221889305333	-12.1769381127679	2.39983367126643	-12.1791629207336	2.01018618975474	-12.1745828957837	1.00640992264044	1551.33941988494	1.0091084335456	1428.10653713037	1.00547443817155	1405.17476320394	0.00185654939324739	0.993737224087241	0.0173986964662692	0.993195571889441	0.045582234021887	0.993087130191516	124	30373	54	53	61	65	69	52	2	1	2	1	1	0	29915	29916	29908	29904	29900	29917	526	527	526	527	527	528
I9_DVTANDPULM	50_60	UKBB	N14_CHRONKIDNEYDIS	2.61199978717918	1.14711067573711	1.54127451700018	-12.1438009655124	1.08932603465065	-12.1331102982791	0.359183830823357	0.580257806071917	0.580296782227179	669.127967839262	1.00146303085217	1357.38248913213	3.5409430463044e-13	0.0480531259899715	0.00790710835465529	0.985520229483084	0.276712268456167	0.992868117464041	757	52804	653	529	361	236	146	45	14	6	4	1	1	0	51933	52057	52225	52350	52440	52541	961	969	971	974	974	975
I9_DVTANDPULM	50_60	UKBB	N14_CYSTITIS	-11.8800481985974	0.940630072826969	1.11538881748839	0.629257789188256	1.22611715825625	-11.8443414124724	607.282413612831	0.710817151962268	0.710653725702901	1.0024977926481	0.710209023986217	695.445168256496	0.984392265822241	0.185732949395136	0.116525649502198	0.530207070371849	0.0842723624443701	0.986411638582288	750	48456	534	521	446	368	296	161	6	6	4	2	2	0	47756	47769	47844	47922	47994	48129	910	910	912	914	914	916
I9_DVTANDPULM	50_60	UKBB	N14_CYSTKID	3.02388011458911	-11.2475466416326	-11.2357718263903	-11.2260725812144	2.76645261350404	-11.1442737896195	0.580749024098682	587.531365340967	772.058650172534	1026.93436947601	1.00162794433665	2501.36243454606	1.92060657142798e-07	0.984726439776838	0.988388793477072	0.991277990236116	0.00574561677059572	0.996445211434021	162	54722	145	114	65	37	23	7	3	0	1	1	1	0	53604	53635	53684	53712	53726	53742	1132	1135	1134	1134	1134	1135
I9_DVTANDPULM	50_60	UKBB	N14_DYSPLACERVUT	2.7239680352015	-13.1752511242829	-13.1744275020045	-13.1753247943108	2.20182506773675	2.116400814629	1.01716140862207	1987.51835270172	1831.10546738517	1873.43040429284	0.716299047982211	1.00473374262755	0.00740610916589272	0.994710865209669	0.994259434096164	0.994388741872828	0.00211286741489161	0.0351670593607694	199	20560	103	107	124	117	123	69	1	1	1	2	3	1	20343	20339	20322	20329	20323	20377	312	312	312	311	310	312
I9_DVTANDPULM	50_60	UKBB	N14_ENDOMETRIOSIS	2.17868012720196	2.51580591809026	-13.1699889934197	-13.1720100523453	1.16132430495705	1.85299404136951	1.01597997378243	0.597632876134127	1326.31354321147	1379.50052260302	1.00757048316544	1.00554065006816	0.0319998518016896	2.55803185918551e-05	0.992077319683633	0.992381602190905	0.24907518764613	0.0653605799319913	364	20610	188	195	233	231	194	109	5	4	2	2	2	1	20469	20462	20424	20426	20463	20548	312	313	315	315	315	316
I9_DVTANDPULM	50_60	UKBB	N14_ENDOMETRIOSIS_NOS	-13.0110593134903	-13.0115586442662	-13.0128860952073	-13.0109136469967	-13.0104341959384	-13.0076209804338	3883.29028353996	2726.830868182	2546.69942384909	2611.57746699469	2292.36387370596	3113.38647030516	0.997326673216659	0.99619276630657	0.99592306197231	0.99602494495842	0.995471587664336	0.996666475601912	100	20563	55	50	53	53	48	29	0	0	0	0	0	0	20297	20302	20299	20299	20304	20323	311	311	311	311	311	311
I9_DVTANDPULM	50_60	UKBB	N14_ENDOMETRIOSIS_UTERUS	2.56419002751292	2.52720867740937	-12.1578118178903	-12.1606338856852	1.87472413448142	2.70770532918102	1.01649105748864	0.723271663983942	1047.3829780531	1120.53644541881	1.00701163034011	1.00536616067366	0.0116494184522882	0.000475600844411196	0.990738523818805	0.991341119149447	0.062649508717796	0.00707585735636528	205	20580	126	126	137	124	97	49	3	3	2	2	2	1	20344	20344	20333	20346	20373	20421	312	312	313	313	313	314
I9_DVTANDPULM	50_60	UKBB	N14_FEMALEGENINF	2.40928822848653	2.25196673715968	0.684291387902743	-12.1659711646261	1.33187422841823	2.2302804338717	0.589624157887376	0.459418552609803	1.00515413335803	650.192285497261	0.71232554341728	0.712454492801827	4.38604786925369e-05	9.49741986566955e-07	0.496009097081199	0.985071379072609	0.0615178514894986	0.00174557670687418	605	29795	385	380	366	331	266	131	9	6	3	3	4	2	29506	29511	29525	29560	29625	29760	500	503	506	506	505	507
I9_DVTANDPULM	50_60	UKBB	N14_FEMALEGENNONINF	1.70873855399482	0.861256047399271	0.609592714805896	0.475105809519375	1.03858123036433	1.60553213904096	0.375686422417459	0.395567140149546	0.462126172273242	0.512554876553876	0.368130392103886	0.389744057191337	5.40782704976854e-06	0.0294605073014997	0.187134177959786	0.353959518782932	0.00478395963335737	3.79773665177979e-05	3597	21837	2364	2332	2211	1956	1571	854	25	19	21	17	14	7	22699	22731	22852	23107	23492	24209	346	352	350	354	357	364
I9_DVTANDPULM	50_60	UKBB	N14_FEMALE_GENITAL_DYSPLASIA_ALL	2.23401057173814	-12.5898475597715	1.43080381667155	-12.594229143979	1.79255827856746	1.63506996797741	1.00808676893706	1169.53431837783	1.00666826187639	1128.65410352902	0.713251408645084	1.00322153134912	0.0266853685945487	0.991411067784627	0.155221995979491	0.99109688927256	0.0119634430984344	0.10313966103399	282	29528	142	144	165	158	164	103	2	2	2	2	3	1	29155	29153	29132	29139	29133	29194	511	511	511	511	510	512
I9_DVTANDPULM	50_60	UKBB	N14_FEMALE_GENITAL_HSIL	2.94137583905771	-12.1730972479906	2.21703710961677	-12.1750624634252	1.95985913414874	-12.1719193426946	1.0061736657721	1411.40149931771	1.00819945426155	1351.64240999055	1.00542293912625	1365.13460278585	0.00346311288712331	0.993118467041807	0.0278774631953473	0.992813067323545	0.0512610094986163	0.992885933870988	139	30347	65	65	73	72	73	55	2	1	2	1	1	0	29895	29895	29887	29888	29887	29905	524	525	524	525	525	526
I9_DVTANDPULM	50_60	UKBB	N14_FEMGENPAIN	-13.525170931953	1.75330653846948	-13.5242965071391	-13.5239390775386	1.20807617861655	-13.5139027587796	3349.61754013246	1.01310969241219	1962.52736572953	1860.13906138864	1.00757195514542	2128.8768028817	0.99677829017332	0.0835198012950501	0.994501609425049	0.994199118037035	0.230528947291566	0.994935140475015	268	20586	123	130	154	169	166	106	1	1	1	1	1	0	20419	20412	20388	20373	20376	20436	311	311	311	311	311	312
I9_DVTANDPULM	50_60	UKBB	N14_FEMGENPROL	0.707439658453034	1.19332062549046	0.36760521471644	1.24886034685202	1.33260640746953	-12.4685177041385	1.00788948902589	0.58839649508888	1.00652572446002	0.71563063317467	0.714163464720153	1121.47801916921	0.482740275185873	0.042551136567184	0.714945788810385	0.0809642221049159	0.0620457965446504	0.991129355498569	990	21220	790	723	579	453	300	127	7	6	5	4	2	0	21093	21160	21304	21430	21583	21756	320	321	322	323	325	327
I9_DVTANDPULM	50_60	UKBB	N14_GENITOURINARY	1.89723850127311	0.880091874808823	0.387378313460484	-0.301185901067822	0.728280382392415	1.25296283501108	0.198824309812228	0.235493814042268	0.324902861270177	0.505571440817897	0.297124074342278	0.340540610684209	1.39717442127433e-21	0.000186067107223086	0.23314769778371	0.551353199417274	0.0142420961471295	0.000233843338525094	7867	36529	5724	5201	4430	3648	2826	1451	67	39	26	21	20	9	37970	38493	39264	40046	40868	42243	635	663	676	681	682	693
I9_DVTANDPULM	50_60	UKBB	N14_GLOMERULAR	2.02273059501172	2.20830561366416	1.88743615444231	-10.5662891083776	-10.5985171277567	-10.6832228222683	1.0020156307877	0.709285018723749	1.00175027888282	593.326582950613	670.66720917499	1141.40177326605	0.0435223914467276	0.00184929589614427	0.0595462590151385	0.985791579909107	0.98739159883228	0.992532117704739	161	54930	133	109	77	57	33	18	4	3	1	0	0	0	53794	53818	53850	53870	53894	53909	1160	1161	1163	1164	1164	1164
I9_DVTANDPULM	50_60	UKBB	N14_GLOMER_NEPHRITIS	2.25086601123824	1.6996462146006	2.06961274998739	-10.5498137500754	-10.5758778893041	-10.6687133366435	1.00215139457986	1.00154941897223	1.00182485669715	626.296644239408	695.443958641386	1148.36717131642	0.0247018362142907	0.0896934797463279	0.0388433174936725	0.986560465345583	0.987866737004673	0.99258749342733	129	54971	106	90	64	48	31	15	3	2	1	0	0	0	53827	53843	53869	53885	53902	53918	1164	1165	1166	1167	1167	1167
I9_DVTANDPULM	50_60	UKBB	N14_HYDROCELE	-13.0082742599337	-13.0075796282198	-13.0080067331574	-13.0081103265831	-13.0070515607983	-13.0074381489817	1911.54607938986	1619.15683900144	1828.20607564884	2086.20140587082	2160.12996323295	3616.35722484438	0.994570352659188	0.993590222346075	0.994322959372577	0.995024975483262	0.995195630316348	0.997130147534817	129	19130	108	81	59	47	33	14	0	0	0	0	0	0	18689	18716	18738	18750	18764	18783	462	462	462	462	462	462
I9_DVTANDPULM	50_60	UKBB	N14_HYDRONEPHR	2.87215192520647	1.74828701885156	-12.2454704683082	-12.2277900371289	2.61838968072796	-12.2542330800219	0.505245007261855	0.710132641463407	886.706618409029	1073.95275146864	0.709841264325092	1847.92153996098	1.31064292348268e-08	0.0138196971084332	0.988981517600688	0.990915657995089	0.000225405040278702	0.994708978975832	309	51087	249	192	148	98	65	27	6	2	1	2	2	0	50239	50296	50340	50390	50423	50461	902	906	907	906	906	908
I9_DVTANDPULM	50_60	UKBB	N14_KIDUROTH	2.71800733265117	0.864065064647744	1.34025481243847	-11.1900324280931	2.13095563563668	-11.1184497865081	0.503718190239225	1.00156215838261	1.0015282578607	683.327805063892	1.00150318285684	1274.25596107835	6.81851745502474e-08	0.388292883316396	0.180828093519431	0.986934594185123	0.0333572173793338	0.993038190810385	305	54935	267	213	131	81	44	18	6	2	2	1	1	0	53820	53874	53956	54006	54043	54069	1147	1151	1151	1152	1152	1153
I9_DVTANDPULM	50_60	UKBB	N14_LUMPNASBREAST	1.50526092761441	-13.5163102458338	-13.5159190591154	0.828710805825112	1.64761783565214	-13.5110429918445	1.00943491876396	1249.80673271331	1280.81579625876	1.00567307089247	0.5853869347648	1683.04067721457	0.13591118386152	0.991371269842061	0.991580410681432	0.409919107997922	0.00488411552884814	0.993594844758127	507	26755	304	310	299	289	275	157	2	1	2	3	3	0	26504	26498	26509	26519	26533	26651	452	453	452	451	451	454
I9_DVTANDPULM	50_60	UKBB	N14_MALEGEN	1.53029958690577	0.391079050967008	0.169435502118242	-0.594930574668489	0.825473516195789	1.05887415645218	0.344131162254873	0.45424328047151	0.582777199275203	1.00320571135271	0.505540611452738	0.710964554191012	8.71387240775771e-06	0.389267644732066	0.771251674069659	0.553161414404328	0.102499912025643	0.136395561703812	1993	21159	1625	1395	1059	761	539	244	20	12	7	7	6	2	20988	21218	21554	21852	22074	22369	519	527	532	532	533	537
I9_DVTANDPULM	50_60	UKBB	N14_MENORRHAGIA	2.50555877205815	-13.1198428549128	1.11820240942257	0.951594209002583	1.03890082508222	1.26724887223129	0.736866807039916	1017.2409654668	0.72825819298676	0.723338997815984	0.590349954326105	0.714949445470964	0.000673151090212456	0.989709586816788	0.12467388035575	0.188322529352093	0.0784408682180528	0.0763113679348774	871	20535	327	412	564	653	612	370	6	5	9	7	5	2	20758	20673	20521	20432	20473	20715	315	316	312	314	316	319
I9_DVTANDPULM	50_60	UKBB	N14_MENSIRREG	-14.0648919849876	-14.0569201022364	-14.0502908373646	0.650738534458785	1.05439850053499	-14.025087425734	2740.77739781599	1737.94989377277	1574.14363111872	1.00608915597225	0.713063571549209	1767.1121758058	0.995905500782989	0.993546604953848	0.992878438116052	0.517761348384703	0.139223738193457	0.993667474316793	512	29764	224	280	345	367	336	205	2	2	3	3	2	0	29538	29482	29417	29395	29426	29557	512	512	511	511	512	514
I9_DVTANDPULM	50_60	UKBB	N14_MESNRUIRREG	2.02956414717039	-13.5040601866077	0.713502912528663	0.600302514115981	1.20584303849811	0.887799716694607	0.736501262636639	979.335232648669	0.725810447470562	0.721917686608968	0.463084208629404	0.714615085548048	0.00585696968468132	0.988998313000636	0.32558625364302	0.405669360046649	0.00921591534587942	0.214108659890216	1264	20535	516	649	831	939	862	516	7	6	11	9	7	2	20960	20827	20645	20537	20614	20960	316	317	312	314	316	321
I9_DVTANDPULM	50_60	UKBB	N14_NEUROMUSCDYSBLADD	-11.4878419424549	1.33722952922355	-11.4651687444635	2.38177917998148	1.56819266038224	-11.4784071957734	829.191217263071	1.00275709695674	645.368001069516	0.710229397036534	1.00219559363748	1042.30463699686	0.988946242652303	0.18235046217724	0.985826071408481	0.000797863065515013	0.117639876676061	0.99121345291363	244	48110	180	169	145	117	97	50	2	4	3	3	1	0	47266	47277	47301	47329	47349	47396	906	904	905	905	907	908
I9_DVTANDPULM	50_60	UKBB	N14_OBSTRUREFLUROPATH	3.13458693517401	1.59528829790612	-12.2606764181848	-12.2504545730024	2.48997691291897	-12.2632867076821	0.414509041850845	0.710026406684472	828.714889504956	1003.44006288375	0.709839219678248	1680.65567265114	3.96406489177528e-14	0.0246527246620654	0.988195882956862	0.990259302846449	0.000451821658953447	0.994178105329819	356	51155	287	223	169	114	73	32	8	2	1	2	2	0	50310	50374	50428	50483	50524	50565	906	912	913	912	912	914
I9_DVTANDPULM	50_60	UKBB	N14_ORHCEPINDIDYMITIS	3.16313088270206	-13.195822161643	-13.1943600717507	-13.1917057279977	1.54526002790218	-13.1859381717993	0.587682428113815	1468.98493667743	1492.81120342821	1629.30761124412	1.00320414301658	2633.00924995331	7.35068688608848e-08	0.992832737144789	0.992947909891189	0.993539990077512	0.123481248457098	0.99600426298875	171	19079	124	119	113	90	69	27	4	1	1	1	1	0	18663	18668	18674	18697	18718	18760	459	462	462	462	462	463
I9_DVTANDPULM	50_60	UKBB	N14_OTHBLADD	1.6580860686641	1.11828728096206	-12.5267272237201	-12.5052346637952	0.769368257590205	-12.5525043919281	0.581493552829121	0.580857772192102	626.200289644755	759.713331727022	1.00178854642427	1335.51724316052	0.0043523560700995	0.0542000582949458	0.984039905698892	0.986867042216553	0.442490355340392	0.992500806676447	787	48946	643	561	417	286	197	84	7	4	1	1	1	0	48170	48252	48396	48527	48616	48729	913	916	919	919	919	920
I9_DVTANDPULM	50_60	UKBB	N14_OTHDISMALEGEN	1.51337912016973	1.34981886926954	-13.5260233319294	0.455633827634699	-13.5254717817736	1.97407614020487	0.714095899347545	0.584644820133735	1015.3572027614	1.00408674816178	1103.21881295282	0.712097767877705	0.0340656325209132	0.0209555453571934	0.989371340484148	0.649987650977818	0.990218173725924	0.00556791258118644	559	19269	398	351	321	284	210	104	6	5	2	3	2	2	18955	19002	19032	19069	19143	19249	469	470	473	472	473	473
I9_DVTANDPULM	50_60	UKBB	N14_OTHETNASKIDUR	2.26338606676425	-11.5664388954798	2.18046853949143	-11.5554424308111	-11.5590654612542	-11.5466810745799	1.00191621247176	777.143240830866	1.00150827151554	1236.29490114365	1637.23607027135	2073.67276370029	0.0238798249626826	0.988125300673	0.0294667853925409	0.99254241455248	0.994366894659693	0.995557220448944	129	54543	111	90	57	37	14	9	2	1	1	0	0	0	53441	53462	53495	53515	53538	53543	1118	1119	1119	1120	1120	1120
I9_DVTANDPULM	50_60	UKBB	N14_OTHFEMPELINF	2.74319264921997	2.05321575086882	1.42259525165647	-12.1710342843203	-12.1707926300402	2.14557605182633	0.718221081909452	0.715343559663535	1.0062840820353	921.903961283069	853.853189437263	1.00390727153587	0.000133762296520238	0.00410145751789822	0.157446664579016	0.989466583655431	0.988627367296079	0.0325796685892016	309	29692	186	184	178	166	141	68	5	3	1	0	1	1	29315	29317	29323	29335	29360	29433	495	497	499	500	499	499
I9_DVTANDPULM	50_60	UKBB	N14_OTHNONINFCERVIX	-13.0187207711094	-13.0180223716479	-13.0166714714045	-13.0164927740271	-13.0133895054286	-13.0099132057228	2152.09233402771	1529.7304235491	1633.47172118053	1970.09074203858	1977.56375068482	3027.65781277466	0.995173360925512	0.993210075753303	0.993641952199526	0.994728373248005	0.994749545935244	0.996571482782549	206	20626	159	152	134	96	71	31	0	0	0	0	0	0	20361	20368	20386	20424	20449	20489	312	312	312	312	312	312
I9_DVTANDPULM	50_60	UKBB	N14_OTHNONINFUTER	2.62417514902203	0.574858769598654	0.76672642838183	-14.1536048219507	-14.1567496772082	-14.158350159699	0.521391514694687	1.00773579161871	1.00738512247251	1889.69012939027	1865.26076693545	2974.34473336151	4.82806800368662e-07	0.568375292694821	0.446594013518289	0.994023974086657	0.99394436222696	0.996201957960686	630	20774	465	451	385	325	222	99	6	2	1	0	0	0	20618	20632	20698	20758	20861	20984	315	319	320	321	321	321
I9_DVTANDPULM	50_60	UKBB	N14_OTHNONINFVAG	2.80939424583309	2.24484783836574	2.26493551444707	-11.1600340318656	2.6623464964778	-11.1614051659419	1.01015239981028	1.00805143509238	1.00842808881766	972.850929184415	1.00652229949907	1410.49066621294	0.0054165233077387	0.0259527577517475	0.0247036250920057	0.990847288836288	0.00816681302063477	0.993686296455222	127	20599	89	91	81	60	43	24	3	2	2	1	1	0	20322	20320	20330	20351	20368	20387	312	313	313	314	314	315
I9_DVTANDPULM	50_60	UKBB	N14_OTHNONINFVULV	-13.1793747696583	-13.1782411634642	-13.1779183786117	2.26467469421928	2.12001167750121	-13.1762105093528	2268.10580729676	1681.69531377572	1972.65571714744	1.00649543400143	1.00509870264957	3294.57491343558	0.995363725783833	0.993747614407747	0.994669936916332	0.0244451634213881	0.0349223867994336	0.996808976215274	206	20685	166	152	109	84	60	28	1	1	2	2	1	0	20411	20425	20468	20493	20517	20549	313	313	312	312	313	314
I9_DVTANDPULM	50_60	UKBB	N14_OTHPENIS	1.61761652741138	-13.5306669731844	-13.531020723879	-13.531922859659	2.04160879108449	-13.5293257571509	1.00446290627481	1471.83083280087	1761.68809497556	2222.13545722666	1.00373198763367	4510.0191555326	0.107304161364819	0.992665082174441	0.993871737903765	0.995141229774197	0.0419497945921875	0.997606479356973	209	19189	177	149	111	73	47	18	2	1	1	1	1	0	18754	18782	18820	18858	18884	18913	465	466	466	466	466	467
I9_DVTANDPULM	50_60	UKBB	N14_OVARYCYST	3.32022218755686	1.03774837518785	1.08790432628515	-13.2447014912286	-13.2299950028138	2.31201559851309	0.471416032088641	1.00864490966746	1.01002758602071	1341.91374038791	1199.51671417812	0.714475671231532	1.88032297210926e-12	0.303548275244431	0.281433995008959	0.992124999590544	0.991199960274879	0.00121233833391522	480	20730	286	293	275	260	218	125	7	2	2	1	1	2	20604	20597	20615	20630	20672	20765	313	318	318	319	319	318
I9_DVTANDPULM	50_60	UKBB	N14_PHIMOSIS	-13.5154030086374	-13.5143096457773	-13.5130555995862	-13.5144188599575	1.50948561293961	-13.5137900148076	1875.62465951709	1352.49980219546	1480.63130345105	1829.98627500576	1.00328534575232	3196.92324596709	0.994250641770116	0.992027592483877	0.992718167762818	0.994107689062317	0.132441695121943	0.996627253308855	250	19160	201	180	154	103	76	31	0	0	0	1	1	0	18743	18764	18790	18841	18868	18913	466	466	466	465	465	466
I9_DVTANDPULM	50_60	UKBB	N14_POLYPFEMGEN	1.64433506293002	-14.5405339820599	0.743526551286641	-14.5377841572285	-14.5336750917222	1.02374206311604	0.594434633998535	1363.65098340217	0.717391083922533	1595.67462483478	1565.26140746203	1.00484058000998	0.00567108209305629	0.991492362879785	0.300000988949671	0.992730778017986	0.992591634669577	0.308292973269068	1225	20938	893	855	759	635	462	238	5	2	3	1	1	1	20948	20986	21082	21206	21379	21603	317	320	319	321	321	321
I9_DVTANDPULM	50_60	UKBB	N14_POSTMENATRVAG	2.83280818504589	-12.1663315547275	-12.167176344672	-12.1674510211115	-12.1666824639277	-12.169026706005	1.00898340698443	1370.13938722036	1754.11592294244	2685.54963051151	3860.06056696253	10127.2978597788	0.00499142737915225	0.9929151729859	0.994465631272932	0.996385027485671	0.997485119248252	0.999041256974305	106	20668	100	88	49	22	6	2	1	0	0	0	0	0	20361	20373	20412	20439	20455	20459	312	313	313	313	313	313
I9_DVTANDPULM	50_60	UKBB	N14_POSTMENBLEED	0.592225161780257	1.14238419320573	0.400515308626684	0.855118701589554	-12.158560204665	2.94558609266772	1.00875795159021	0.588659838232684	1.00597058835484	1.00591831127645	779.913303316437	1.00617967079377	0.557147619971337	0.0523004401717466	0.690528325242576	0.39527637484896	0.987561778357717	0.00341704405111838	922	20913	853	767	564	337	163	35	6	5	3	2	1	1	20661	20747	20950	21177	21351	21479	315	316	318	319	320	320
I9_DVTANDPULM	50_60	UKBB	N14_PROSTATITIS	-12.504354511122	1.15823507737366	1.44341819718973	-12.5041138504352	1.75044981901104	-12.5036930115213	1249.80761804298	1.00366090580757	1.00357854294733	1283.71774502883	1.00356011650638	1770.78090665202	0.992017279447865	0.248495923961329	0.150357096966446	0.992228290319694	0.0811172280226412	0.994366089748129	196	19236	152	137	105	74	56	34	2	2	1	1	1	0	18814	18829	18861	18892	18910	18932	464	464	465	465	465	466
I9_DVTANDPULM	50_60	UKBB	N14_PROSTHYPERPLA	1.33827142357086	0.562452176606981	1.34869344745861	-12.4839974647954	0.700706332249029	1.84842568899499	0.507224542047328	0.582846200425435	0.506201592895498	650.270327290722	1.00270509133368	1.00249954546645	0.00832933276040911	0.334540005257699	0.0077139418730118	0.984683020928154	0.484667046074024	0.0652098165889245	966	20725	880	698	438	255	144	51	12	9	6	2	2	1	20295	20477	20737	20920	21031	21124	504	507	510	514	514	515
I9_DVTANDPULM	50_60	UKBB	N14_RENALCOLNAS	-12.604041941239	1.78942907959928	-12.6181797161279	-12.6101465507521	-12.6000808502279	1.87369640164039	1318.02205957251	0.70988735171877	972.982197606225	1114.30818685108	1017.42372388243	1.00150515085826	0.992370069133434	0.0117114142558332	0.989652874836832	0.990970876268804	0.990119010632654	0.0613616541379152	248	53345	170	156	150	118	100	59	2	2	1	1	1	1	52309	52323	52329	52361	52379	52420	1112	1112	1113	1113	1113	1113
I9_DVTANDPULM	50_60	UKBB	N14_RENALTUB	2.67287729344875	1.19142862565929	1.25627057950643	1.19588418553101	1.45664854914024	-11.1423246969521	0.237679106827419	0.382255894991683	0.450828149316853	0.580212966780255	0.57983120910062	534.345370523426	2.43051489151291e-29	0.00182803735764569	0.00532667845249603	0.039292310692729	0.0119983071802248	0.983363485297558	1713	53611	1470	1127	778	501	303	110	32	15	10	6	3	0	52789	53132	53481	53758	53956	54149	1033	1050	1055	1059	1062	1065
I9_DVTANDPULM	50_60	UKBB	N14_RENFAIL	2.81149934849154	1.46785629124614	1.61728879022401	1.18518883838486	1.44950832300594	-10.1329460303046	0.250090839646586	0.382068163360364	0.450718190113308	0.709339366335036	0.709047801498025	436.682377735919	2.53822905010185e-29	0.000122100404681433	0.000332907138360096	0.0947543294194393	0.0409236543534712	0.981487240799559	1292	54056	1136	844	538	338	198	60	29	14	9	4	2	0	53127	53419	53725	53925	54065	54203	1056	1071	1076	1081	1083	1085
I9_DVTANDPULM	50_60	UKBB	N14_TUBULOINTNEPHRNAS	2.82895498051119	-12.1115883741113	-12.1039530617519	2.46524988536374	-12.0815043688602	-12.0546943879175	0.710510354082529	977.698869663936	1134.58948620486	1.00223562497087	1606.23158040985	2202.06704361343	6.84581989559863e-05	0.990116177369209	0.991488221769282	0.013903351507784	0.993998651856023	0.995632191796266	178	50806	145	119	93	58	37	19	3	1	1	1	0	0	49959	49985	50011	50046	50067	50085	877	879	879	879	880	880
I9_DVTANDPULM	50_60	UKBB	N14_URETHRALSTRICT	2.30696617091304	1.05529444478125	-12.6570409006158	-12.6563717113873	-12.6668762291681	-12.6890673162013	0.710894253157334	1.00218155228622	1077.01819852644	1307.82517120281	1340.6428028506	2107.51832546564	0.00117384314137639	0.29234224045789	0.99062353348952	0.992278657586066	0.992461411358861	0.99519607985798	268	48312	217	193	154	107	71	34	3	1	0	0	0	0	47452	47476	47515	47562	47598	47635	908	910	911	911	911	911
I9_DVTANDPULM	50_60	UKBB	N14_URETHRAOTH	2.49586073252003	1.31019721239166	0.320885367882111	-0.0812772393862601	1.307536812963	0.75729483002749	0.285293208726956	0.383069370209199	0.709835970659416	1.00199738846557	0.503456564536405	1.00160586000346	2.16388091280095e-18	0.000625610900915101	0.651228885598931	0.935350321144236	0.00940092380190648	0.449600830489091	1687	49840	1311	1112	875	677	479	223	24	14	8	6	5	1	49202	49401	49638	49836	50034	50290	990	1000	1006	1008	1009	1013
I9_DVTANDPULM	50_60	UKBB	N14_URINOTH	1.99634499774778	1.16689440947494	0.403529199279064	0.389738631480651	0.630204943737388	-12.4266122927038	0.275369154927835	0.307764738076366	0.503792515475739	0.580700644281235	0.503288886347178	518.911076091917	4.17681925954304e-13	0.000149731517276866	0.423141534828083	0.502123448100918	0.210506695280079	0.980894502062298	2889	50674	2206	1951	1569	1223	913	448	31	20	10	6	4	0	50329	50584	50966	51312	51622	52087	997	1008	1018	1022	1024	1028
I9_DVTANDPULM	50_60	UKBB	N14_UROLITHIASIS	1.24319624223884	1.34908122783455	0.194832703059327	-12.197223136809	0.429269548096286	1.28466049135421	0.710132487051438	0.503691855557622	1.00192450758226	581.434876714444	1.00154924004453	1.00149190159106	0.0800055364759351	0.00739779040283594	0.84581691404355	0.983263366760678	0.668210316640006	0.199580812153393	734	53812	559	499	400	293	226	112	7	5	2	2	2	1	52856	52916	53015	53122	53189	53303	1124	1126	1129	1129	1129	1130
I9_DVTANDPULM	50_60	UKBB	N14_UTER_POLYP	-14.1941876909254	-14.1906876035634	-14.1915322200935	-14.1882317936044	-14.1848282145797	2.21108745733723	3636.04268703812	2573.22654396761	2572.3881654334	2702.80902107428	2643.43048688774	1.00432146561041	0.996885269117634	0.995599892601	0.995598196583863	0.995811572696261	0.995718517596455	0.0276954542409958	265	20606	179	174	177	156	117	62	0	0	1	1	1	1	20381	20386	20383	20404	20443	20498	311	311	310	310	310	310
I9_DVTANDPULM	50_60	UKBB	NAFLD	2.34052283413894	1.4387183366047	0.857721596948884	-11.7213730393415	-11.7268832717885	-11.6642049097486	0.451374154678704	0.580262550663996	1.0016424830332	693.954434281304	783.284856428899	1404.58330776638	2.15635552453137e-07	0.0131593853804132	0.391823503499978	0.986523815626171	0.988054984717713	0.993374133102779	585	54963	511	400	235	146	87	27	9	4	1	0	0	0	53869	53980	54145	54234	54293	54353	1159	1164	1167	1168	1168	1168
I9_DVTANDPULM	50_60	UKBB	NEURODEGOTH	1.84059639860196	1.33614709655548	-12.1435309698693	-12.1419033070087	-12.1575344202832	3.10057910264839	1.00302777732323	1.0023792041495	1007.24800616495	1274.18201420449	1262.99823036416	1.00177226253679	0.0664997177121322	0.182539786469369	0.99038081872602	0.992396933512012	0.99231973649885	0.00196750674743388	217	40656	177	153	111	72	54	17	2	2	1	1	1	1	39984	40008	40050	40089	40107	40144	710	710	711	711	711	711
I9_DVTANDPULM	50_60	UKBB	NEURODIS	1.57207645645879	0.578447104474321	0.883622401546962	0.956320994637319	1.09215529701946	0.313203526567277	0.267249462006543	0.314240345711543	0.3020012148766	0.328293265442239	0.313045149167158	0.711817874502602	4.04284480085124e-09	0.0656539163885945	0.00343472115751305	0.0035796513005097	0.000485174427712639	0.659933381483335	5689	24909	4335	3896	3181	2482	1785	809	49	35	30	22	13	2	25862	26301	27016	27715	28412	29388	352	366	371	379	388	399
I9_DVTANDPULM	50_60	UKBB	O15_DELIVERY_PROXY	-11.5196515607688	-11.5208146388338	-11.5248534378141	-11.5235353806027	-11.5260635908076	1.79618998608304	3359.64118317412	2081.05766312853	1870.82749323408	1366.21892118849	846.202340965959	1.00919369290521	0.997264191735139	0.995582903185461	0.995084825032393	0.993270227922624	0.989132405597459	0.0751043093875866	114	30467	11	15	20	39	63	87	0	0	0	0	1	1	30039	30035	30030	30011	29987	29963	531	531	531	531	530	530
I9_DVTANDPULM	50_60	UKBB	O15_PREG_BIRTH_PUERP	-12.1641142799323	-12.1623755116072	-12.1604289104234	-12.1637385044279	-12.1607580316709	2.59113355800035	3497.49948923263	2086.4901499416	2049.05351294413	1699.06882454044	999.676450487285	0.593182424955945	0.997225006195674	0.99534907141142	0.99526485693772	0.99428794401251	0.990294217917527	1.25280462338651e-05	155	29342	24	28	30	46	82	108	0	0	0	0	1	3	28959	28955	28953	28937	28901	28875	514	514	514	514	513	511
I9_DVTANDPULM	50_60	UKBB	OFFICIAL_TILASTOKESKUS	2.14304465158314	0.494042125271829	0.732445775012068	2.08725741904562	-11.7731309463691	1.8896167673336	0.413599418832366	0.709801322165752	0.709753590451076	0.412814378186604	429.748530137168	0.70938259567126	2.20167773910491e-07	0.486410826666077	0.302085272365095	4.27772305690907e-07	0.978144370734876	0.00772753314389091	930	54266	697	600	472	369	278	124	13	8	7	6	2	2	53368	53465	53593	53696	53787	53941	1118	1123	1124	1125	1129	1129
I9_DVTANDPULM	50_60	UKBB	OTHER_SYSTCON_FG	3.60740368614743	2.21658893930031	-11.0822335306571	2.46306878616784	2.99239558744037	-10.9841189874749	0.453845553782998	0.710608463987686	678.900563052604	1.00236394175667	1.00216339568408	2748.06634002163	1.8874204555063e-15	0.00181291711063998	0.986976074505589	0.0140001334269328	0.00282711964129456	0.996810835499001	218	44167	190	154	105	63	28	7	8	3	2	2	1	0	43432	43468	43517	43559	43594	43615	755	760	761	761	762	763
I9_DVTANDPULM	50_60	UKBB	PAIN	2.13425795337689	0.750176802507016	1.24911867338405	1.05291146025429	0.708140994086277	1.21577072591498	0.190513821900775	0.275203947130242	0.244657888855081	0.308499171504157	0.358771706181708	0.4126095143071	3.95756398118384e-29	0.00641275789859072	3.29793912295604e-07	0.000642490473426223	0.0484053130823879	0.00321350129317356	6315	48315	4850	4285	3382	2574	1867	913	70	42	38	22	13	6	48851	49416	50319	51127	51834	52788	859	887	891	907	916	923
I9_DVTANDPULM	50_60	UKBB	PANCREATITIS	-11.5022437156077	1.32268995180654	1.65473353646113	-11.478428308872	2.08081435053273	-11.5278484653832	777.963312512846	1.00167399142338	1.00167987497295	901.155173651294	1.00139857952754	1500.6329103558	0.988203648969577	0.186674982536479	0.0985430207680341	0.989837251835717	0.037717812308936	0.993870718294072	218	54295	182	146	107	67	49	23	2	2	2	1	1	0	53205	53241	53280	53320	53338	53364	1124	1124	1124	1125	1125	1126
I9_DVTANDPULM	50_60	UKBB	PNEUMOBACTKNOWN	3.1419530923582	-11.2099414796966	-11.252144611899	-11.2422768205464	-11.2682038464553	-11.2795662092784	0.710812877730574	764.762576044639	790.507596584269	952.484777186038	1039.09218677392	1804.11771043772	9.85980328728115e-06	0.988304973029536	0.988643234622579	0.990582704261161	0.991347688127334	0.995011559918179	123	47117	97	73	61	45	24	15	2	0	0	0	0	0	46186	46210	46222	46238	46259	46268	955	957	957	957	957	957
I9_DVTANDPULM	50_60	UKBB	PNEUMONIA	3.70334816457664	1.5760895904022	-12.9202145258752	0.527936454615105	0.692176192764491	-12.9033826065193	0.183375156858118	0.412773771632656	683.790229435284	1.00176397902186	1.00158716522346	1580.87509776821	1.07292843466757e-90	0.000134380398003439	0.984924870421285	0.598188848523686	0.489515685555658	0.993487597176883	1192	53074	997	721	495	334	204	84	41	7	2	2	1	0	52202	52478	52704	52865	52995	53115	1026	1060	1065	1065	1066	1067
I9_DVTANDPULM	50_60	UKBB	POLLENALLERG	2.33656668846329	1.23005336935866	-12.8010341853342	-12.8593383277743	-12.8386055238412	-12.8547182756115	0.716871352481881	1.00531181093832	1389.60900224204	2092.75475736656	2364.38082100959	4459.87783543605	0.00111650217471853	0.22112049081866	0.992650016611078	0.995097274101751	0.995667502163962	0.997700258297946	347	27139	299	252	163	84	50	18	3	1	0	0	0	0	26874	26921	27010	27089	27123	27155	310	312	313	313	313	313
I9_DVTANDPULM	50_60	UKBB	PSOR_ARTHR_OTH	-10.5366659379508	1.92298199242725	2.33567092920007	-10.4975095219796	-10.4752083375163	-10.3988481316112	681.097156874506	1.00175757066955	1.00191000601693	713.253718412366	706.108450190635	1090.19498608565	0.987657109319405	0.0549074144020841	0.0197418522839724	0.988257336507944	0.988163715590016	0.992389476501106	112	55091	85	76	54	43	29	15	1	2	1	0	0	0	53950	53959	53981	53992	54006	54020	1167	1166	1167	1168	1168	1168
I9_DVTANDPULM	50_60	UKBB	PSOR_ENTE_ARTHR	-11.5823108798137	1.97834368402886	2.44083181662904	-11.5530132040713	-11.5294980450914	-11.4553023470593	1172.24867535166	1.00247660237845	1.00270204743926	1241.90428478705	1228.90448906352	1838.14610399527	0.99211669258834	0.0484436080569154	0.0149225051527409	0.992577658336595	0.992514411319791	0.99502762609579	120	43922	91	82	56	45	31	16	1	2	1	0	0	0	43199	43208	43234	43245	43259	43274	751	750	751	752	752	752
I9_DVTANDPULM	50_60	UKBB	PULMONARYDG	2.25436791760795	0.608029585717364	0.724219104645532	0.640558237437821	-0.187992070905915	0.00420801749638002	0.182656475034311	0.288238678790005	0.299192533564742	0.342334250751042	0.505399110100519	0.710686351000861	5.37232280250962e-35	0.0349044098314356	0.0154958202730706	0.0613244935780797	0.709917006781144	0.995275704157198	6218	31309	4678	4121	3396	2762	2075	997	68	34	24	15	6	2	32264	32821	33546	34180	34867	35945	517	551	561	570	579	583
I9_DVTANDPULM	50_60	UKBB	PULM_ANXIETY	2.19630221902217	0.933004615319361	0.601358479425604	2.12167912231857	1.25461720341444	1.45022368617808	0.286852551481629	0.413643821973388	0.581178363061113	0.339571877785661	0.580636900230028	1.00184459868185	1.90987596084546e-14	0.0240972676942224	0.300798404087696	4.15475084229532e-10	0.0307138548159446	0.147741955185744	2156	47537	1788	1515	1067	724	422	148	28	18	13	12	3	1	46986	47259	47707	48050	48352	48626	891	901	906	907	916	918
I9_DVTANDPULM	50_60	UKBB	PULM_IMMUNECOMORB	2.43895822179021	0.426608966541434	0.293346062701543	1.68789214277821	0.942323068403485	1.68615604942596	0.294180389669217	0.584521055690385	0.712926702104495	0.418199440393571	0.583705067532937	0.583275278286891	1.12594002707806e-16	0.465485774645404	0.680729875613134	5.43485088196131e-05	0.106444551219306	0.00384212535649762	2276	29211	1798	1528	1182	875	636	323	22	11	11	12	6	3	29316	29586	29932	30239	30478	30791	351	362	362	361	367	370
I9_DVTANDPULM	50_60	UKBB	PULM_INFECTIONS	2.37936419530612	0.424649234499577	0.934399115069867	0.65197788596759	0.00879118098544297	-0.0113781692668206	0.177195637503801	0.323111016156722	0.275273164786585	0.339752037299983	0.451364884828543	0.709630402219059	4.15049117187095e-41	0.188761481891494	0.000687683100713136	0.054986670775625	0.984460678356739	0.987207317242867	5475	42689	4004	3556	3003	2565	1991	957	70	35	28	15	7	2	43277	43725	44278	44716	45290	46324	813	848	855	868	876	881
I9_DVTANDPULM	50_60	UKBB	PULM_MEDICATIO_COMORB	2.05462116820788	-0.0545192673110042	1.43748345489644	-12.5930182898182	1.24316693890276	-12.573255801786	0.257354172102788	0.580069138526354	0.357996099218931	522.708175473656	0.579775995657036	1045.58890389915	1.42088476904586e-15	0.925119060104386	5.93549569510938e-05	0.980779326901672	0.0320153111651642	0.990405631814947	2451	52726	2209	1710	1064	633	346	132	28	12	10	3	3	0	51943	52442	53088	53519	53806	54020	997	1013	1015	1022	1022	1025
I9_DVTANDPULM	50_60	UKBB	PULM_PNEUMONIA_SEPSIS	3.68187726518334	1.56329675397005	-13.0338424963299	0.519218595074117	0.68451006273068	-12.956824686203	0.18639002884317	0.413961804520421	720.048266075675	1.0022408586677	1.00201962466436	1620.87157215654	7.46730287464009e-87	0.000159093822021574	0.985558004512962	0.604418011443586	0.494524450108502	0.99362198680464	1196	41326	1001	722	495	334	204	84	41	7	2	2	1	0	40700	40979	41206	41367	41497	41617	780	814	819	819	820	821
I9_DVTANDPULM	50_60	UKBB	PULM_PSYCH_COMORB	1.87685802689045	1.24153855798236	0.81083378981007	2.04634629646882	1.18609494104994	1.68966681414301	0.294958851273265	0.30272180160499	0.41818041092335	0.273563844816276	0.417123275721805	0.50713507986341	1.97698465038032e-10	4.10919793295991e-05	0.0525065874934917	7.41393859452808e-14	0.00446193623707403	0.00086289816128488	3922	30156	3051	2676	2095	1546	1076	497	37	30	23	22	9	4	30613	30988	31569	32118	32588	33167	377	384	391	392	405	410
I9_DVTANDPULM	50_60	UKBB	Q17_CONGEN_MALFO_CIRCULATO_SYSTEM	2.03221557586827	2.21723426724329	-10.2491433123436	2.20215915991551	2.99076638873297	-10.1296969168063	1.00203776657022	0.709698364346091	423.338402516978	1.00188420908328	0.709300389268905	991.983617874392	0.0425517963685764	0.0017829380487425	0.980684874412821	0.0279478492501618	2.48121275797397e-05	0.991852498199808	168	55055	133	110	76	57	37	15	4	4	2	2	2	0	53916	53939	53973	53992	54012	54034	1170	1170	1172	1172	1172	1174
I9_DVTANDPULM	50_60	UKBB	Q17_CONGEN_MALFO_DEFORMAT_CHROMOSOMAL_ABNORMALITI	1.41595617918785	0.901655033698005	-12.1449788255485	0.833906039999303	1.58726558460783	2.64967575602356	0.709811404910329	0.709554165964575	553.180294098015	1.00181048752765	0.709382267794283	0.709357974173895	0.0460609485783203	0.203823079813181	0.982483987989075	0.405183770824828	0.0252515847429435	0.000187480074782014	661	54567	517	437	340	246	171	75	5	4	3	4	4	2	53557	53637	53734	53828	53903	53999	1149	1150	1151	1150	1150	1152
I9_DVTANDPULM	50_60	UKBB	Q17_CONGEN_MALFO_DEFORMAT_MUSCULOS_SYSTEM	-11.9813287703364	-11.9755034924048	-11.9736344531587	-11.9525015091757	-11.9107808849319	-11.9560796654688	1339.71870757802	1024.1402452138	1192.86779247557	1413.53870892429	1504.15919552798	2526.87535668951	0.992864479864475	0.990670368001847	0.991991218389147	0.993253384068446	0.993681966052685	0.996224769950449	123	55077	94	83	64	45	32	14	0	0	0	0	0	0	53937	53948	53967	53986	53999	54017	1169	1169	1169	1169	1169	1169
I9_DVTANDPULM	50_60	UKBB	Q17_LVOTO_BROAD	2.49650057438978	1.38759551044372	-11.2444150526303	2.47243892164777	-11.3165321224097	-11.4057734296984	0.709635424900791	1.0015406573781	753.832846355841	1.00160212955919	1104.47922277232	2663.89381358746	0.000434805090358146	0.165911552953174	0.988098936623806	0.013568668356934	0.991824990371594	0.996583774221095	171	55031	155	118	68	38	22	6	4	2	1	1	0	0	53885	53922	53972	54002	54018	54034	1158	1160	1161	1161	1162	1162
I9_DVTANDPULM	50_60	UKBB	Q17_VACTREL	2.19214846081551	1.04276999844004	-11.1862907923177	1.68273752650129	2.47831178793206	2.84150492517958	0.70983713358504	1.00174531300629	516.553193903286	1.00160041228816	0.709292322868946	1.00180206432409	0.00201344808024182	0.297897264851736	0.982722648406206	0.0929478299608034	0.000475729428535893	0.00456261836871059	283	54958	227	183	139	97	64	27	4	3	2	3	3	1	53845	53889	53933	53975	54008	54045	1165	1166	1167	1166	1166	1168
I9_DVTANDPULM	50_60	UKBB	R18_ABDOMI_PELVIC_PAIN	2.0825338343023	1.0618375721735	1.05553119789838	0.86302679767818	0.822823617352443	1.04543186669015	0.261330388185517	0.323700488129122	0.360337104513822	0.452386040524491	0.451713778762224	0.580567396457392	1.60003228834144e-15	0.00103693508596647	0.00339739351164507	0.0564271579473002	0.0685218197810074	0.0717490487473162	3395	45732	2550	2276	1858	1435	1049	550	35	21	18	10	7	3	45735	46009	46427	46850	47236	47735	807	821	824	832	835	839
I9_DVTANDPULM	50_60	UKBB	R18_ABNORMALITI_BREAT	3.29877296944744	2.18680012986532	1.32758662986369	1.97574146623855	0.616584803467266	-11.2843720711877	0.240783730239763	0.323266125082989	0.581384382899057	0.504681342656658	1.00199145182582	590.937434973313	1.01316241772561e-42	1.33580646690872e-11	0.0224013992516375	9.0468071306395e-05	0.538317433873268	0.984764750781976	1143	46426	901	750	525	376	270	111	36	17	8	5	1	0	45847	45998	46223	46372	46478	46637	785	804	813	816	820	821
I9_DVTANDPULM	50_60	UKBB	R18_ABNORMALITI_GAIT_MOBIL	2.9826314366892	0.98783143768087	1.72795785081922	2.29215996787947	-10.1358449887194	-10.1498869435654	0.451437100897393	1.00158885229256	1.0017291823368	1.00251787573565	586.296596606577	873.163516142018	3.92265172745392e-11	0.324003379890888	0.0845319681834584	0.0222306877898972	0.986206927601498	0.990725384697769	346	53938	302	212	111	66	36	14	7	2	2	1	0	0	52908	52998	53099	53144	53174	53196	1067	1072	1072	1073	1074	1074
I9_DVTANDPULM	50_60	UKBB	R18_ABNORMALITI_HEART_BEAT	2.59244427769629	1.73023760446029	0.787896973615196	1.54873560667008	2.17733910912792	1.63825746979568	0.325506483935624	0.384541745849707	0.71045782212499	0.581435975773274	0.451753779593317	1.00189990966126	1.6610808862223e-15	6.81201298123184e-06	0.267430638070392	0.00773004425370838	1.43740094771557e-06	0.102017432599716	1229	46640	1016	838	620	432	276	113	20	15	10	9	6	1	46061	46239	46457	46645	46801	46964	772	777	782	783	786	791
I9_DVTANDPULM	50_60	UKBB	R18_ABNORMAL_BLOOD_P_READI_WO_DIAGNOSIS	-11.517768695206	1.12016065227448	1.62674202016914	2.046649229943	-11.5178612480768	-11.3671149142225	708.764900037127	1.0025118188362	1.00257151562221	1.00250994210782	987.930598898788	1722.46076815415	0.987034564833262	0.263842968921114	0.10468145265569	0.0411986596209611	0.990698015132009	0.99473452178043	322	45667	278	234	145	95	53	23	3	3	2	1	0	0	44983	45027	45116	45166	45208	45238	725	725	726	727	728	728
I9_DVTANDPULM	50_60	UKBB	R18_ABNORMAL_FINDI_DIAGNOST_IMAGI_FUNCTION_STUDI_WO_DIAGNOSIS	3.20184866412471	1.53813509415345	1.37002566152677	0.395625303770008	1.92595956922009	-11.2361225893504	0.217616319558469	0.38230653792262	0.503328952510762	1.00171276037201	0.50308898593543	573.881855350318	5.29803699077054e-49	5.73875543942373e-05	0.00649020890111498	0.692880636581451	0.000129048087346936	0.984379091446111	1315	54238	1090	855	583	387	251	101	37	15	9	5	4	0	53363	53598	53870	54066	54202	54352	1063	1085	1091	1095	1096	1100
I9_DVTANDPULM	50_60	UKBB	R18_ABNORMAL_FINDI_DIAGNOST_IMAGI_LUNG	4.16172456002361	1.9814089427001	2.36290761677038	-10.5896472911333	-10.5947723612401	-10.6017206611443	0.296359984919387	0.709518665388522	0.709557536934407	617.498813393215	655.370113771887	1186.99009266403	8.52733597882527e-45	0.00522846821430745	0.000868103773921021	0.986317541411027	0.98710188804247	0.99287370903897	274	52839	229	154	107	60	43	14	16	4	2	0	0	0	51868	51943	51990	52037	52054	52083	1000	1012	1014	1016	1016	1016
I9_DVTANDPULM	50_60	UKBB	R18_ABNORMAL_FINDI_DIAGNOST_IMAGI_OTHER_BODY_STRUCTURES	2.6215827014134	0.723294397989347	1.1849250215713	1.58842403901893	2.54048774919681	-10.2213598383481	0.504285734801206	1.00180212217187	1.00179545530021	1.00198125675105	0.71001785237886	603.310293503753	2.00788923904097e-07	0.47029861038584	0.236887883607096	0.112902007512332	0.000346151626525785	0.98648278479838	429	53034	359	296	188	122	72	33	8	4	4	3	2	0	52105	52168	52276	52342	52392	52431	991	995	995	996	997	999
I9_DVTANDPULM	50_60	UKBB	R18_ABNORMAL_FINDI_EXAMI_BLOOD_WO_DIAGNOSIS	2.78364647856085	1.49939658765605	0.217561163784997	1.3831359726545	0.783432468680661	-10.2072020041386	0.274357728994542	0.412197688384963	1.00156292447063	0.709361260356572	1.00124693726346	446.313316785542	3.45057385265406e-24	0.000275225925010298	0.828035603294832	0.051196030565371	0.433946167564562	0.981753941267054	944	54519	836	656	409	251	163	52	24	10	4	3	1	0	53488	53668	53915	54073	54161	54272	1115	1129	1135	1136	1138	1139
I9_DVTANDPULM	50_60	UKBB	R18_ABNORMAL_FINDI_EXAMI_OTHER_BODY_FLUIDS_SUBST_TISSU_WO_DIAGNOSIS	-11.9052786050057	-11.8881487693393	-11.867574765356	-11.8528212324231	-11.8440147048845	-11.8320700354575	1545.90957089204	1127.56263428652	1346.11880449386	1482.25067883101	1352.86740775173	1646.23043817365	0.993855433541288	0.991587877832793	0.992965827393645	0.993619782125317	0.993014810099407	0.994265356474881	101	54908	73	71	51	43	34	22	0	0	0	0	0	0	53768	53770	53790	53798	53807	53819	1168	1168	1168	1168	1168	1168
I9_DVTANDPULM	50_60	UKBB	R18_ABNORMAL_INVOLU_MOVEM	-11.2212471994206	-11.2429218606672	-11.2428302724815	2.64010453449526	3.43480639082562	-11.2190283321838	873.635686018063	665.34184316952	810.8612185498	1.00230799850717	0.710176622311485	1439.99717085839	0.989752005482967	0.986518017811546	0.988937449376751	0.0084379223092287	1.32110510476663e-06	0.99378373852636	143	53262	114	92	66	41	28	15	2	3	3	3	2	0	52277	52299	52325	52350	52363	52376	1012	1011	1011	1011	1012	1014
I9_DVTANDPULM	50_60	UKBB	R18_ABNORMAL_RESULTS_FUNCTION_STUDI	2.90959215257685	1.73962499248042	1.40441842828137	-11.1474649942277	1.90494402183378	-11.2130023016867	0.359300467733891	0.503544609143583	0.709636009006758	459.911511633243	0.709285970082102	847.074810122477	5.58995127578246e-16	0.000550786041141144	0.0478082696358487	0.980662542332288	0.00723735564342927	0.989438453329261	615	53250	510	405	281	192	126	50	14	7	4	2	2	0	52316	52421	52545	52634	52700	52776	1025	1032	1035	1037	1037	1039
I9_DVTANDPULM	50_60	UKBB	R18_ABNORMAL_WEIGHT_LOSS	2.67995256471962	0.675525570392839	1.45611701005772	0.732305113447096	0.825461372432039	-10.1153404866301	0.339185532886497	0.709500115898944	0.580316210692114	1.00174152227126	1.0015806757792	388.488404559919	2.76362828866237e-15	0.341038757195279	0.0121012286677364	0.464759604284212	0.409849421642726	0.97922727668862	818	54712	667	553	392	270	184	80	14	6	5	2	1	0	53711	53825	53986	54108	54194	54298	1138	1146	1147	1150	1151	1152
I9_DVTANDPULM	50_60	UKBB	R18_ANOREXIA	4.07217900762854	1.9691565732327	-10.5242319740131	-10.5208178735047	-10.5249527347694	-10.4626348743802	0.452238988834795	1.00183380304373	594.930102071608	737.574593841788	785.885312258319	1266.017225069	2.16681179618173e-19	0.0493503674526097	0.98588626757323	0.98861930228111	0.989314666996626	0.993406187812162	132	55103	105	78	66	39	23	10	6	1	0	0	0	0	53960	53987	53999	54026	54042	54055	1164	1169	1170	1170	1170	1170
I9_DVTANDPULM	50_60	UKBB	R18_ASCITES	4.36922949797967	2.77959008739326	-10.5519955549134	3.39689747672825	-10.6282727811674	-10.7200138087225	0.361324315069867	0.710222482843495	739.687848468748	1.00339006559247	1192.54672339772	1836.14844148702	1.160422592462e-33	9.08966033863852e-05	0.988618186974127	0.000710692462823236	0.992889148630586	0.995341724707448	212	43454	186	86	43	24	17	7	11	3	1	1	0	0	42697	42797	42840	42859	42866	42876	772	780	782	782	783	783
I9_DVTANDPULM	50_60	UKBB	R18_CARDIAC_MURMU_OTHER_CARDIAC_SOUNDS	-11.9258620273038	-11.9513386913579	-11.8956127881668	-11.8722457643724	-11.8520274269156	-11.8547156750671	1310.22723932259	1008.70953083355	1254.10055928978	1541.1259151779	1701.63771538283	2505.54386934199	0.992737649232801	0.990546767694204	0.992431880051019	0.993853462711179	0.994442722352987	0.996224907719571	159	45479	134	114	77	52	31	17	0	0	0	0	0	0	44791	44811	44848	44873	44894	44908	713	713	713	713	713	713
I9_DVTANDPULM	50_60	UKBB	R18_CONVU_NOT_ELSEW_CLASSIFIED	-12.2154376652999	2.17747536294862	-12.2203267775464	2.15387654810282	3.01539086855779	-12.1929427911382	1163.93200033145	0.710914969328891	1117.87827279814	1.00277970810491	0.710402236562038	2028.73735591341	0.991626374911909	0.00219188973120597	0.991277927029312	0.0317212239353906	2.18959592899765e-05	0.995204651697549	259	45748	210	148	108	79	51	26	4	4	2	3	2	0	45085	45147	45187	45216	45244	45269	708	708	710	709	710	712
I9_DVTANDPULM	50_60	UKBB	R18_COUGH	3.25481965205918	1.97044013543457	1.95818250870135	1.70068885569891	1.87798360070166	-10.183808220222	0.386402046483013	0.581763041799324	0.710613109000408	1.00236616332141	1.00221505615556	753.484660632444	3.65707955866417e-17	0.000706575305274971	0.00585803025051151	0.0897582640491083	0.0609534525768808	0.989216428154469	450	45834	378	299	204	136	83	27	12	6	4	2	1	0	45163	45242	45337	45405	45458	45514	731	737	739	741	742	743
I9_DVTANDPULM	50_60	UKBB	R18_DISTU_SKIN_SENSA	0.995645929250097	1.47988830473481	1.34366778212424	1.60573764531718	-12.0837526258078	-12.0773228375606	1.00273980169305	0.581044818257238	0.709807861650027	0.709662607680372	696.331329799159	1069.40430968113	0.320746256828515	0.010867103603367	0.0583575884322643	0.0236555741667903	0.986154643115426	0.990989278326669	530	53888	416	375	299	232	160	69	8	7	4	2	0	0	52895	52936	53012	53079	53151	53242	1099	1100	1103	1105	1107	1107
I9_DVTANDPULM	50_60	UKBB	R18_DIZZI_GIDDI	1.72466703426337	0.817111862686568	1.83744984335037	0.874527985264225	1.73926262802167	1.84839460764287	0.580988398310361	0.709700842847332	0.503665846063609	1.00178706669238	0.709361479258092	1.00128848416215	0.00299252118047749	0.249589551273464	0.000264132792859067	0.382680556276779	0.0142115717848346	0.0648898757167516	694	53419	576	482	353	237	148	61	9	9	8	4	3	1	52472	52566	52695	52811	52900	52987	1056	1056	1057	1061	1062	1064
I9_DVTANDPULM	50_60	UKBB	R18_DYSPHAGIA	2.0787766621057	1.29213867847166	0.940329111197593	1.77773114652294	0.916861185563566	-10.569328954262	0.453548321206579	0.50472624588234	0.71040557487548	0.581263269221073	1.00200077370417	511.274601287385	4.57556379273971e-06	0.010464860080192	0.185618950192138	0.00222528000935182	0.360175662294294	0.983506898726538	998	44223	842	730	513	338	199	71	13	8	6	4	1	0	43599	43711	43928	44103	44242	44370	767	772	774	776	779	780
I9_DVTANDPULM	50_60	UKBB	R18_DYSPNOEA	2.61610472012143	1.46203928031275	0.761989518141433	1.20913246732688	0.192333686986597	-12.4278854223141	0.283155435139357	0.369746011024767	0.5987665348727	0.598839923381284	1.01189534941003	828.043706677809	2.48551836320586e-20	7.680018630131e-05	0.203160477619792	0.0434742625246302	0.849252157838985	0.988025214670659	846	31038	677	550	371	248	175	67	34	15	7	4	1	0	30640	30767	30946	31069	31142	31250	533	552	560	563	566	567
I9_DVTANDPULM	50_60	UKBB	R18_ELEVATED_BLOOD_GLUCOSE_LEVEL	2.9858494700306	-11.2517184688736	-11.2569220565166	-11.1712027986161	-11.1566793440838	-11.0425462298663	0.710140859108314	761.320347481239	1064.96839421376	1143.8881671461	1296.90698448544	2061.43310418377	2.61558591616583e-05	0.988208320363686	0.991566362805233	0.992207989546165	0.99313625995323	0.995725966079323	130	53200	119	83	38	28	17	8	2	0	0	0	0	0	52155	52191	52236	52246	52257	52266	1054	1056	1056	1056	1056	1056
I9_DVTANDPULM	50_60	UKBB	R18_ENLARGED_LYMPH_NODES	3.9117206802965	2.15765771172151	2.46647466379343	2.90060364655142	-10.6779625994672	-10.6473076824357	0.361397107073701	0.710629053366602	0.710506606953761	0.710977047119338	663.843063763426	1122.44214262453	2.6528866475775e-27	0.00239529203252019	0.000517692348941283	4.50855139749021e-05	0.987166523849117	0.992431507433781	286	45862	231	162	110	79	50	26	14	6	4	2	0	0	45189	45258	45310	45341	45370	45394	714	722	724	726	728	728
I9_DVTANDPULM	50_60	UKBB	R18_FAECAL_INCONTINENCE	1.96028887884584	-12.4120710275602	-12.427241308111	2.3635045009985	-12.3831386701669	-12.3012209018999	1.00283626005932	1020.14855828167	1294.67098536412	1.00237797856348	1695.8152440648	3054.86194292376	0.0506132095192879	0.990292437875424	0.992341411969233	0.018378768278702	0.994173759559871	0.996787112512641	227	43429	192	164	104	68	42	17	2	1	1	1	0	0	42703	42731	42791	42827	42853	42878	759	760	760	760	761	761
I9_DVTANDPULM	50_60	UKBB	R18_FEVER_OTHER_UNKNO_ORIGIN	3.94577424186718	2.20972222231618	1.7456204872998	1.36242671446243	2.20804288668856	-10.6326021869986	0.247464356752887	0.452628300639622	0.710810140157906	1.00235584152099	0.710095015611519	739.812410451616	3.0953838059659e-57	1.05026015023993e-06	0.0140564243509737	0.174075429338023	0.00187402108631133	0.988533178194078	592	46080	468	386	244	178	115	50	27	9	5	3	2	0	45453	45535	45677	45743	45806	45871	724	742	746	748	749	751
I9_DVTANDPULM	50_60	UKBB	R18_FLATU_RELATED_CONDI	-12.6824003931336	-12.6363426544649	-12.6348794325594	2.57239731266545	-12.5526550059768	-12.591042086512	1343.8880985027	974.442918557489	1152.27147585803	0.71090360664613	1426.53929584497	2477.74872218322	0.992470398925398	0.989653513874503	0.991251216902812	0.000296327396694648	0.992979204703472	0.995945450497826	303	43379	247	228	170	119	74	29	2	2	2	2	0	0	42690	42709	42767	42818	42863	42908	743	743	743	743	745	745
I9_DVTANDPULM	50_60	UKBB	R18_GENERAL_SYMPTOMS_SIGNS	2.8045005178296	1.25287350548907	0.375245574234891	1.67444369806915	1.23247563809084	-0.044202317833212	0.159079994398997	0.250455314714388	0.451551801923723	0.28435504873087	0.358331106378296	1.00165210130674	1.46258634179215e-69	5.66258354323352e-07	0.405966089449637	3.89559097318474e-09	0.000582815034802994	0.964801248568409	4494	50334	3622	2999	2138	1527	1054	478	83	39	27	22	9	1	50248	50871	51732	52343	52816	53392	875	919	931	936	949	957
I9_DVTANDPULM	50_60	UKBB	R18_HAEMORRHAGE_RESPI_PASSA	-13.0732951390303	1.0152300899893	-13.1018894718338	-13.1234791829046	-13.1831006991928	-13.2319991367461	1500.98766212543	1.00265838963548	1357.58843549504	1593.82835612737	1683.87494296977	3331.64444284086	0.993050676743276	0.311280711038672	0.992299851133191	0.993430344574746	0.993753404846078	0.996831120413497	336	45690	284	232	166	125	87	27	1	1	0	0	0	0	45004	45056	45122	45163	45201	45261	737	737	738	738	738	738
I9_DVTANDPULM	50_60	UKBB	R18_HEADACHE1	2.05545413815151	1.49128139977019	0.130241756623259	1.75967552291545	0.385350898850644	1.31694358733015	0.455025732029008	0.453297104995445	1.0027357418735	0.505087398348393	1.00203384675137	1.00213239916908	6.26549774995947e-06	0.00100239296142075	0.896656287824029	0.000494158471917985	0.700556954358575	0.188798653433519	1170	46298	912	807	638	493	349	144	13	10	7	6	2	1	45831	45936	46105	46250	46394	46599	712	715	718	719	723	724
I9_DVTANDPULM	50_60	UKBB	R18_HEARTBURN	2.47290267506333	-12.5907386681072	-12.5834034340704	-12.5734375778675	-12.5351938752625	-12.5213651153396	0.711792186259798	997.524054397699	1164.12005157048	1444.32136929854	1652.6457441649	2525.82684699485	0.000512394362703418	0.989929376429729	0.991375539151756	0.993054160091592	0.993948163546218	0.996044636631509	274	43415	232	213	151	103	58	18	2	0	0	0	0	0	42712	42731	42793	42841	42886	42926	743	745	745	745	745	745
I9_DVTANDPULM	50_60	UKBB	R18_LOCALIZED_SWELL_MASS_LUMP_SKIN_SUBCU_TISSUE	2.70194717597475	2.22429927081665	1.82665998751417	1.96588274101008	-11.1483023336993	-11.23288154935	0.71052276862118	0.710126941826753	1.00215773266153	1.00190062114215	707.680468716773	1034.38918518178	0.000143093279555426	0.00173468634336179	0.0683447443207698	0.0497446238666049	0.987431205453669	0.991335595210883	196	53728	150	124	97	79	55	28	6	4	2	1	0	0	52676	52702	52729	52747	52771	52798	1092	1094	1096	1097	1098	1098
I9_DVTANDPULM	50_60	UKBB	R18_MALAI_FATIG	2.97158436303532	1.62141129362812	-12.1650689684946	2.81931842416455	3.15228507911528	-12.2153260497563	0.453868982710717	0.710946592961474	852.172718562071	0.582356648755661	0.504411602798989	1493.79939065164	5.86142801022783e-11	0.0225699202416044	0.988610300656954	1.29042436214131e-06	4.11952919845922e-10	0.99347548840899	466	46074	380	281	195	125	93	41	12	8	7	7	4	0	45427	45526	45612	45682	45714	45766	721	725	726	726	729	733
I9_DVTANDPULM	50_60	UKBB	R18_MOUTH_BREAT	-13.5089512149672	-13.5311104198368	-13.5671719616144	-13.5849001691132	-13.5526559179133	-13.4964006242498	1946.19178249566	1487.02884195104	1625.99390151296	1813.81945413038	1851.324068195	2763.64736998372	0.994461749786651	0.992739807861079	0.993342587924417	0.994024167761745	0.994159121831175	0.996103509080684	179	30821	133	120	98	81	56	28	0	0	0	0	0	0	30335	30348	30370	30387	30412	30440	532	532	532	532	532	532
I9_DVTANDPULM	50_60	UKBB	R18_NAUSEA_VOMITI	2.80709702195545	1.89844612120014	1.69814828603695	0.908944975641549	0.961004046032105	1.11657066067574	0.268723361862545	0.323622348663733	0.413857182886355	0.710374635454407	0.710015292184355	1.00205138022216	1.52759430831856e-25	4.45790447235442e-09	4.07434299596613e-05	0.20071081990114	0.175896692816627	0.265157009095245	1533	44687	1213	995	746	560	374	179	33	19	10	5	3	1	44165	44383	44632	44818	45004	45199	809	823	832	837	839	841
I9_DVTANDPULM	50_60	UKBB	R18_OEDEMA_NOT_ELSEW_CLASSIFIED	3.33117924185413	2.96607075678926	2.10453051883627	3.6196604404737	3.23288181938547	-9.16407435213552	0.50498480420619	0.504172734993436	1.00221129359135	0.710807540175604	1.00348114818402	637.810579199756	4.2071353846828e-11	4.02786987193547e-09	0.035738778017549	3.53705868466337e-07	0.00127447289743417	0.988536374107441	233	45970	199	129	73	36	24	14	10	6	3	3	1	0	45256	45326	45382	45419	45431	45441	738	742	745	745	747	748
I9_DVTANDPULM	50_60	UKBB	R18_OTHER_ABNORMAL_FINDI_BLOOD_CHEMIS	2.72561093656715	1.3576985838881	0.477528677214402	1.67115615661974	1.13853040361177	-10.2472114078352	0.32237215212674	0.503275912068601	1.00159978909936	0.70942808266807	1.00127721847753	534.938150485154	2.79425952612781e-17	0.00698156815902975	0.633528793195319	0.0184908988696356	0.255505635419571	0.984716753216051	689	54076	609	484	310	187	116	36	18	8	4	3	1	0	53047	53172	53346	53469	53540	53620	1091	1101	1105	1106	1108	1109
I9_DVTANDPULM	50_60	UKBB	R18_OTHER_SYMPTOMS_SIGNS_INVOLVI_CIRCULATO_RESPI_SYSTEMS	3.72167481393134	-11.6239352944844	-11.641485402565	-11.6172787609449	3.07048983664593	-11.6704863839633	0.583172691914915	987.140824044313	1180.03755510377	1491.13191408497	1.00224633967016	3289.22443031613	1.75051131025341e-10	0.990604841829799	0.992128715936975	0.993783813823643	0.00218685303168557	0.997169034353645	120	45430	105	78	52	37	21	7	4	1	1	1	1	0	44721	44748	44774	44789	44805	44819	720	723	723	723	723	724
I9_DVTANDPULM	50_60	UKBB	R18_OTHER_SYMPTOMS_SIGNS_INVOLVI_COGNITIVE_FUNCTIONS_AWARE	2.9708334136538	0.981165290415985	-11.6938923104716	1.8776029801314	-11.7346218853502	3.81368220207023	0.451690158619637	1.00169738069668	713.677394726972	1.00167235434753	989.274654648619	0.709504038913811	4.79554606591831e-11	0.327331654481051	0.986926924251117	0.0608659203980688	0.99053583954142	7.65240009023857e-08	341	53305	300	202	130	79	45	15	7	3	2	2	2	2	52282	52380	52452	52503	52537	52567	1057	1061	1062	1062	1062	1062
I9_DVTANDPULM	50_60	UKBB	R18_OTHER_SYMPTOMS_SIGNS_INVOLVI_DIGES_SYSTEM_ABDOMEN	1.55978434114841	1.34202176227219	0.935839541600588	1.33054944691854	0.572953377960894	1.68845882427128	0.384908383524343	0.323378216915738	0.452208191608892	0.452027272435806	0.709784148521414	0.709808863419505	5.07052527468604e-05	3.32465563345019e-05	0.0385002922912554	0.00324507192499829	0.419538594573281	0.0173713871927493	2311	45321	1894	1670	1282	872	542	212	25	20	12	8	4	2	44929	45153	45541	45951	46281	46611	784	789	797	801	805	807
I9_DVTANDPULM	50_60	UKBB	R18_OTHER_SYMPTOMS_SIGNS_INVOLVI_NERVOUS_MUSCULOS_SYSTEMS	3.18941728662764	1.32802744259805	1.81820474966882	1.56385933330965	-10.1377559363133	2.99662200609135	0.359095914057133	0.709486502219609	0.709536275852379	1.00164791052693	414.673604816088	1.00142077280065	6.57883613278235e-19	0.0612322090559994	0.0103913977755437	0.118456173815178	0.980495615904099	0.00276820058451425	433	54103	369	291	185	114	70	26	13	5	3	2	1	1	53083	53161	53267	53338	53382	53426	1071	1079	1081	1082	1083	1083
I9_DVTANDPULM	50_60	UKBB	R18_OTHER_SYMPTOMS_SIGNS_INVOLVI_URINARY_SYSTEM	1.15042758031873	0.542496700761792	-12.554802677149	1.77210454988861	-12.5747505555009	-12.5974282786178	1.00265746778087	1.00212148163256	793.624591420819	0.709839557892034	887.061004222254	1440.13942466083	0.251225239988456	0.588267575970097	0.98737833287309	0.0125430604248034	0.988689770765404	0.993020699817554	436	50206	340	317	254	182	141	65	4	3	2	2	0	0	49338	49361	49424	49496	49537	49613	960	961	962	962	964	964
I9_DVTANDPULM	50_60	UKBB	R18_PAIN_ASSOCIATED_W_MICTU	-11.1806719799812	3.032629743261	2.07961324072492	-11.178281971086	-11.1954379849296	-11.2298432692273	934.963714140088	0.581496902732956	1.00223120622042	939.649354603864	824.69546049327	1475.53809971828	0.990458803050415	1.83606921992008e-07	0.0379880617377796	0.990508408064665	0.989168859060691	0.99392761727493	125	49967	94	76	70	48	43	19	4	4	1	0	0	0	49038	49056	49062	49084	49089	49113	956	956	959	960	960	960
I9_DVTANDPULM	50_60	UKBB	R18_PAIN_NOT_ELSEW_CLASSIFIED	3.58014271218995	-12.3121843611083	1.84944457971367	2.06626040179639	-12.3081332303494	-12.3107899089137	0.455160064149502	1000.0438725584	1.00284672830798	1.00395658009771	1298.34174263073	1928.3888226172	3.67102356988136e-15	0.990176977317866	0.0651547765324496	0.0395788751024418	0.992436257677839	0.994906357906346	265	45633	203	159	111	90	70	39	7	2	2	1	0	0	44993	45037	45085	45106	45126	45157	695	700	700	701	702	702
I9_DVTANDPULM	50_60	UKBB	R18_PAIN_THROAT_CHEST	2.20631430933423	1.50927569991435	1.01685820299285	1.33908557636263	1.34152119558543	0.754935240648558	0.240795520875637	0.251748325909739	0.359765857841379	0.359707558810637	0.358914722137177	0.709527369023021	5.06592292854966e-20	2.0326429072036e-09	0.00470679107565348	0.000197098788359155	0.000185699749432638	0.287329899860771	3364	47597	2630	2382	1824	1344	955	432	47	34	23	17	10	2	47478	47726	48284	48764	49153	49676	806	819	830	836	843	851
I9_DVTANDPULM	50_60	UKBB	R18_POLYURIA	-12.0501531908273	-12.0501739247575	1.37164161519824	-12.0174982554846	-12.0189320923403	-12.0205205008664	947.526242753801	699.391834745717	1.00202254463795	942.743467930687	961.193747092096	1573.88543426432	0.98985318655129	0.986253525450058	0.171038974296515	0.989829347042155	0.990023374070366	0.99390623086643	270	50084	208	188	146	111	79	39	1	1	1	0	0	0	49188	49208	49250	49285	49317	49357	957	957	957	958	958	958
I9_DVTANDPULM	50_60	UKBB	R18_RASH_OTHER_NONSPECIFIC_SKIN_ERUPT	2.3548662681613	1.20040085455724	-11.5512521510285	-11.5391611672358	-11.5148220016124	-11.4703968236322	0.710203195199578	1.00180277828953	731.57666327349	851.033334928432	879.112460652227	1405.22944456897	0.000913929356025471	0.230823327905701	0.987402300724343	0.989181814554221	0.989549418980553	0.993487219516759	257	53791	218	167	118	88	55	21	3	1	0	0	0	0	52732	52783	52832	52862	52895	52929	1095	1097	1098	1098	1098	1098
I9_DVTANDPULM	50_60	UKBB	R18_RETEN_URINE	3.19207506987196	1.39168800932132	1.95558127694803	-11.2743745639822	2.18948572743896	-11.2208361466445	0.295884442408168	0.580378691152123	0.580439561376066	556.783886085795	0.709674657507501	865.875677512046	3.91170928191343e-27	0.0164895255571647	0.000754035276505318	0.983844656934361	0.00203417752648808	0.989660546455455	589	51014	497	378	235	147	90	49	19	7	4	2	2	0	50088	50207	50350	50438	50495	50536	999	1011	1014	1016	1016	1018
I9_DVTANDPULM	50_60	UKBB	R18_SOMNO_STUPOR_COMA	-11.2027977202406	-11.189217048905	2.61433868522761	-11.0924987903321	-11.1764801766064	-11.3665566875689	939.830156712379	759.143248677437	1.00188725849571	1241.45536693108	1281.57725072853	3556.35494655355	0.990489422365878	0.988240190101852	0.00906974280058158	0.992870935195826	0.993041833461169	0.997449865160768	111	52774	96	69	43	27	18	3	1	1	1	0	0	0	51756	51783	51809	51825	51834	51849	1032	1032	1032	1033	1033	1033
I9_DVTANDPULM	50_60	UKBB	R18_SPEECH_DISTU_NOT_ELSEW_CLASSIFIED	3.40606871634819	2.02203534192273	-11.3038157404086	-11.295657022774	3.42780481866643	3.08075747749108	0.452102705768472	0.709603771238032	653.10163409464	802.335901349668	0.580049493580645	1.00164933379067	4.92701044120732e-14	0.00437842434418159	0.986190985742034	0.988767382072348	3.43139288623198e-09	0.00210019843227077	208	54858	174	136	96	64	37	15	8	4	4	4	4	1	53730	53768	53808	53840	53867	53889	1154	1158	1158	1158	1158	1161
I9_DVTANDPULM	50_60	UKBB	R18_SYMPTOMS_SIGNS_ABNORMAL_CLINI_LABOR_FINDI_NOT_ELSEW_CLASSIFIED	2.51673333034042	1.2069484571344	0.835743493417096	0.987801887421305	1.19798678078564	0.574586896830277	0.138125221553504	0.179355119696778	0.236237145313302	0.254216060415362	0.22982475839223	0.452518148803981	3.53831542715358e-74	1.70389486744895e-11	0.000403580854501441	0.000102044469086966	1.86202320041808e-07	0.20417213918207	12444	39431	9771	8608	6681	4932	3494	1654	154	82	55	39	25	5	41437	42600	44527	46276	47714	49554	513	585	612	628	642	662
I9_DVTANDPULM	50_60	UKBB	R18_SYMPTOMS_SIGNS_CONCERNI_FOOD_FLUID_INTAKE	3.17638972746027	1.15227751369184	1.80316116266299	0.792481027584323	1.57008349690694	-11.1595597439916	0.277366929219929	0.581496018476788	0.504787000544545	1.00246126387565	0.710197093740224	656.735528733639	2.29938160838919e-30	0.0475269159663519	0.000354099267879929	0.429215208428168	0.0270516641079209	0.9864426217923	972	46695	784	643	460	316	214	94	21	9	7	3	2	0	46127	46268	46451	46595	46697	46817	735	747	749	753	754	756
I9_DVTANDPULM	50_60	UKBB	R18_SYMPTOMS_SIGNS_INVOLVI_CIRCULATO_RESPI_SYSTEMS	2.50816314983739	1.28121518798	0.668647725539795	0.997702631387751	1.22189035293079	0.382647700731187	0.16720906257945	0.222430421892146	0.339202423742852	0.339195273623448	0.307187670871989	0.709314897434181	7.32395330066517e-51	8.40781917677933e-09	0.0486969902210939	0.00326752057175364	6.95946552841132e-05	0.58956882283745	5352	49829	4246	3696	2795	2041	1422	632	78	43	27	21	13	2	49972	50522	51423	52177	52796	53586	885	920	936	942	950	961
I9_DVTANDPULM	50_60	UKBB	R18_SYMPTOMS_SIGNS_INVOLVI_COGNITION_PERCEP_EMOTIONAL_STATE_BEHVI	2.18223031722146	1.11372616854507	1.48669781013068	0.99385301501176	1.16371882389312	2.10611317584392	0.339114514627788	0.450957091430828	0.450942248231526	0.709410093770413	0.709194230264954	0.708999501066924	1.23405232231957e-10	0.0135228549865908	0.000977688664570038	0.161226941194048	0.100817586188155	0.00297274234713838	1318	54366	1114	874	610	406	246	93	20	14	10	5	4	2	53444	53684	53948	54152	54312	54465	1106	1112	1116	1121	1122	1124
I9_DVTANDPULM	50_60	UKBB	R18_SYMPTOMS_SIGNS_INVOLVI_DIGES_SYSTEM_ABDOMEN	2.18347283098716	1.14142444760518	0.827916519565197	0.19657211927926	0.826949301455478	1.0735149441421	0.177944548973612	0.217921481796712	0.284421533258651	0.45152648918875	0.33848592605994	0.450787090032971	1.30406899473694e-34	1.62520963735752e-07	0.00360414165472027	0.663308297245524	0.0145623770400625	0.0172458750556262	6502	48836	5105	4471	3496	2573	1759	841	74	40	26	15	13	5	49263	49897	50872	51795	52609	53527	896	930	944	955	957	965
I9_DVTANDPULM	50_60	UKBB	R18_SYMPTOMS_SIGNS_INVOLVI_EMOTIONAL_STATE	2.81481726123681	1.88881767802779	1.6841696546053	-10.2105843805979	2.61227541046061	-10.1895398552976	0.580939209027234	0.709435110042214	1.00168180533347	524.148152008476	1.00201991670654	903.535778328107	1.26428714345167e-06	0.00775798869553556	0.0926965111613054	0.984457920217829	0.00913368345797756	0.991002122549935	227	52898	192	161	97	58	29	13	6	3	2	1	1	0	51886	51917	51981	52020	52049	52065	1041	1044	1045	1046	1046	1047
I9_DVTANDPULM	50_60	UKBB	R18_SYMPTOMS_SIGNS_INVOLVI_NERVOUS_MUSCULOS_SYSTEMS	2.95692666420663	1.10089153088879	1.61600357472203	2.06284466826142	1.21514314184233	2.1293022172212	0.294975118810365	0.580146511070063	0.580268269143398	0.580389691672564	1.00163839842911	1.00141676126932	1.19170244139349e-23	0.0577475420277033	0.00535401153168359	0.000379072097185947	0.225070370352126	0.0334791391382728	825	54773	696	536	333	214	133	55	21	9	7	5	2	1	53769	53929	54132	54251	54332	54410	1112	1124	1126	1128	1131	1132
I9_DVTANDPULM	50_60	UKBB	R18_SYMPTOMS_SIGNS_INVOLVI_SKIN_SUBCU_TISSUE	1.9128503232266	1.56419067865726	0.765079623668183	1.44997682702278	-12.4679493275415	-12.4841086199903	0.452459292444822	0.412981494406649	0.709682691285777	0.580397674988403	639.439878987302	987.427203148128	2.36119711219076e-05	0.000152136192726539	0.281007545825585	0.0124809150483584	0.98444364466976	0.98991256051258	1019	54393	823	689	540	409	271	116	15	11	5	3	0	0	53456	53590	53739	53870	54008	54163	1118	1122	1128	1130	1133	1133
I9_DVTANDPULM	50_60	UKBB	R18_SYMPTOMS_SIGNS_INVOLVI_SPEECH_VOICE	3.06303698088572	1.65676071372224	1.28955349868458	-11.1707602825901	2.88824257558575	2.6818839212339	0.45206806792969	0.709639512150453	1.0016042948553	606.143051418841	0.579916440776021	1.00126303390627	1.23882331896424e-11	0.0195616513582334	0.197924253599325	0.98529642031359	6.34378698328689e-07	0.00739525369987214	296	54918	247	200	142	100	61	26	9	5	5	4	4	1	53802	53849	53907	53949	53988	54023	1156	1160	1160	1161	1161	1164
I9_DVTANDPULM	50_60	UKBB	R18_SYMPTOMS_SIGNS_INVOLVI_URINARY_SYSTEM	2.19526447759169	0.664722469140093	0.781010773801511	-0.508665955831458	1.06296548607526	-12.6711274284342	0.258179219909219	0.412536647497779	0.451157742786258	1.00175760248926	0.450517847544229	644.847127361727	1.84959168935566e-17	0.107113205359043	0.0834293433599637	0.611612201888704	0.0183030159681885	0.984322724035874	2380	52382	1895	1624	1244	925	657	322	30	14	8	5	5	0	51808	52079	52459	52778	53046	53381	1029	1045	1051	1054	1054	1059
I9_DVTANDPULM	50_60	UKBB	R18_SYNCO_COLLAP	2.71364889373315	1.07068287709568	0.296841786474721	0.65381516022757	0.758531695522285	-11.198859127759	0.34179634578813	0.581495587280981	1.00236418689608	1.00233607490913	1.00202382344576	615.072223008227	2.03204804595214e-15	0.065583891647103	0.767121905900546	0.514213233484551	0.449050065040197	0.985473408174074	966	46477	792	675	491	354	230	94	14	5	3	2	1	0	45917	46034	46218	46355	46479	46615	720	729	731	732	733	734
I9_DVTANDPULM	50_60	UKBB	R18_UNKNO_UNSPE_CAUSES_MORBIDI	2.1507621062308	1.34712294205939	-12.5806820559337	2.08612962311353	1.44790402156414	-12.5987131051725	0.505919333506444	0.581698567577783	818.568167613265	0.710482145122572	1.00215409551343	1322.83714833608	2.12632246080744e-05	0.0205668062019458	0.987737689772301	0.00332242013332902	0.148516374478989	0.992401055021433	765	46608	664	527	306	169	116	63	10	6	3	3	1	0	45953	46090	46311	46448	46501	46554	746	750	753	753	755	756
I9_DVTANDPULM	50_60	UKBB	R18_UNSPE_HAEMATU	1.49776461581712	0.226808593308894	0.468414499662307	0.0634488071426885	0.00662983007065995	-12.0978161700293	0.504349390042017	0.709728406121484	0.709793082651904	1.00184926932002	1.0015270349613	620.399620571372	0.00298094101522116	0.74929358580274	0.509298072635217	0.94950238160076	0.99471826497375	0.984442206738068	1212	50765	949	839	666	517	371	189	9	5	3	1	1	0	50035	50145	50318	50467	50613	50795	984	988	990	992	992	993
I9_DVTANDPULM	50_60	UKBB	R18_UNSPE_URINARY_INCONTINENCE	-11.1117373948705	1.25974476532163	2.31251454485287	-11.0986418109273	2.72122578634265	-11.0135397254199	619.986320543122	1.00211241401345	0.710094717205519	688.637582737454	0.709609049916185	994.662446380811	0.985700637589191	0.208721311272413	0.00112743969037267	0.987141201969171	0.000125654257976356	0.991165491591196	263	50258	213	171	126	89	60	26	3	4	3	2	2	0	49329	49371	49416	49453	49482	49516	976	975	976	977	977	979
I9_DVTANDPULM	50_60	UKBB	RA_CO_MORB	2.4159757076932	0.731725778065963	0.574710398028502	0.337896834993279	1.28168727617419	-12.2371625742738	0.223690826616685	0.387386651874285	0.507112926883723	0.712071682197857	0.506290328442469	789.110868887488	3.42285332160955e-27	0.0589082977552901	0.25708885635285	0.635124553503473	0.0113567303934619	0.987627275019935	2721	27353	2394	1894	1290	818	481	157	37	15	10	6	4	0	27241	27741	28345	28817	29154	29478	402	424	429	433	435	439
I9_DVTANDPULM	50_60	UKBB	RHEUMA_COMORB	1.91660919685884	0.548751211155452	0.684044292224148	0.778969128652408	1.30840212668889	0.977271602668898	0.190907122786158	0.263267438518523	0.279559067697159	0.312492796030717	0.248133245527106	0.453789024336571	1.02206358191136e-23	0.0371249846240765	0.0144103382096989	0.0126754963383692	1.34224763724517e-07	0.0312730141589241	8590	30378	6832	6039	4741	3414	2379	1026	78	49	43	32	23	5	31636	32429	33727	35054	36089	37442	422	451	457	468	477	495
I9_DVTANDPULM	50_60	UKBB	RHEUMA_ENDPOINTS	1.81745203206831	0.561267696906713	1.02546436685113	1.17365288857103	0.278644328476023	1.10153487144533	0.214250862975227	0.294917609126822	0.27402905528791	0.307557446575395	0.503121870544309	0.579998229614381	2.1979591375818e-17	0.0570230767046546	0.000182435223974745	0.000135608083035713	0.579694728459909	0.0575376785712417	5340	49526	4446	3858	2886	1977	1255	485	58	38	29	18	7	3	49489	50077	51049	51958	52680	53450	873	893	902	913	924	928
I9_DVTANDPULM	50_60	UKBB	RHEUMA_NOS	2.49370190129547	1.29640168913889	0.931755016088167	-12.0503542362395	-12.0511052902279	-12.0658307830265	0.503844282632814	0.709385376361535	1.00170234091216	842.705903482399	935.050784510107	1593.14135218571	7.44615862156457e-07	0.0676246444506286	0.352282271209087	0.988590961689009	0.989717002730642	0.99395719152738	449	54772	373	311	233	147	91	39	7	3	1	0	0	0	53701	53763	53841	53927	53983	54035	1140	1144	1146	1147	1147	1147
I9_DVTANDPULM	50_60	UKBB	RHEUMA_OTHER_WIDE	2.40550365397778	1.2243895520118	0.869627989641859	-11.5147169907446	-11.5162218771313	-11.532122699011	0.503886296734019	0.709399045480153	1.00169316629262	621.633989863558	683.180170070777	1148.61500881319	1.80690593156134e-06	0.084355832763926	0.385307813748965	0.98522138477138	0.986550867697565	0.991989354133915	487	54738	406	337	250	158	100	43	7	3	1	0	0	0	53674	53743	53830	53922	53980	54037	1138	1142	1144	1145	1145	1145
I9_DVTANDPULM	50_60	UKBB	RHEU_ARTHRITIS_OTH	2.29742921558373	0.997503155598189	1.73620923916776	1.44024403916804	0.603935852445405	-10.6078521432431	0.308946102084673	0.451567250216126	0.383096816192014	0.580825034221863	1.00174567852271	494.434484673615	1.03510776260831e-13	0.0271760118311167	5.84174023435767e-06	0.0131510612608936	0.546586251953127	0.982883086752298	1491	45973	1301	1082	742	459	250	91	26	16	11	4	1	0	45340	45559	45899	46182	46391	46550	797	807	812	819	822	823
I9_DVTANDPULM	50_60	UKBB	SLEEP	1.61555986653558	0.803260929053937	0.756145134618468	1.32010177555775	0.641536345681744	1.51515681456331	0.451809520029878	0.503528757761342	0.580468851334346	0.503631447539166	0.709280413753595	0.709037794140995	0.000349219426994498	0.110653377110732	0.192695817826605	0.00876295054883599	0.365736154443448	0.032604525211151	1317	53186	1010	892	736	552	397	194	16	11	8	6	4	2	52364	52482	52638	52822	52977	53180	1113	1118	1121	1123	1125	1127
I9_DVTANDPULM	50_60	UKBB	SLE_COMORB	1.940931573836	0.785884128302786	0.329012430909168	0.384890602514537	1.03989253055257	-12.6948863193924	0.28339514893277	0.387834642155038	0.583824803975257	0.712302276726824	0.583064890131434	1008.92270723625	7.44447047691702e-12	0.04273014513476	0.573062798531868	0.588957553504827	0.0745059803336113	0.989960790402082	2558	27064	2249	1812	1253	795	471	154	26	14	8	5	3	0	26958	27395	27954	28412	28736	29053	389	401	407	410	412	415
I9_DVTANDPULM	50_60	UKBB	SMOKING	2.11147269638531	1.34169780332231	1.62931612819497	1.56508601123876	1.60981841028907	1.72318409877579	0.308741685777278	0.332130892758423	0.318036526653555	0.367330684699176	0.365798234133165	0.585234703871261	7.97689680266283e-12	5.35274216191598e-05	3.00637099372629e-07	2.03787221674791e-05	1.07834099657479e-05	0.00323547484083065	3057	26058	2305	2074	1731	1343	955	423	37	29	23	15	10	3	26474	26705	27048	27436	27824	28356	299	307	313	321	326	333
I9_DVTANDPULM	50_60	UKBB	SMOKING_DEPEND	2.45965036832956	1.51582095626164	1.63306365256543	1.14652056094765	1.79065753507247	1.7106809262439	0.266099247387038	0.305768104434573	0.317807855689233	0.458032065051933	0.365626291926123	1.0050714221638	2.38882144688701e-20	7.14353931412784e-07	2.76903169985688e-07	0.0123095186655741	9.70598928264228e-07	0.0887461612814756	3019	26331	2350	2110	1750	1312	874	277	43	30	20	12	9	1	26655	26895	27255	27693	28131	28728	302	315	325	333	336	344
I9_DVTANDPULM	50_60	UKBB	SPONDYLOARTHRITIS	1.47347835632645	-12.4609259528421	1.40930082617967	-12.4211317245022	1.96740495617911	-12.3719595082657	1.0021017963519	826.218138077212	1.00181630197274	1241.61691199934	1.00155293866781	2298.57463144299	0.141456726491989	0.987966853952031	0.159502794012147	0.992018098474526	0.0494890031178183	0.99570544820252	296	51064	252	209	141	97	63	23	2	1	1	1	1	0	50086	50129	50197	50241	50275	50315	1020	1021	1021	1021	1021	1022
I9_DVTANDPULM	50_60	UKBB	SPONDYLOPATHY_FG	1.87183346391247	-11.5483648320914	1.85456206145019	-11.5053683735117	2.56779852885744	-11.5285697825028	1.0028403426066	649.805870988425	1.00235269363996	983.657482105411	1.00201901218698	2452.11418311054	0.0619669889355545	0.985820723711087	0.0642834198631498	0.990667740909021	0.0103884316935742	0.996248774215321	217	44076	191	153	104	70	38	9	2	1	1	1	1	0	43348	43386	43435	43469	43501	43530	752	753	753	753	753	754
I9_DVTANDPULM	50_60	UKBB	SPONDYLOPATH_COMORB	1.71165651875007	0.218998886499425	-0.834997014554476	1.18968145938536	0.820799023733262	-12.5860278064151	0.316772856287744	0.50795086497246	1.00390334478058	0.455827849015151	0.583283301237733	808.663771871116	6.53824321822322e-08	0.66636521694887	0.405549842514297	0.00905591943181344	0.159366687798072	0.987582240976055	2758	26720	2339	1933	1416	951	615	238	20	11	8	8	3	0	26747	27153	27670	28135	28471	28848	372	381	384	384	389	392
I9_DVTANDPULM	50_60	UKBB	ST19_ADVER_EFFEC_NOT_ELSEW_CLASSIFIED	-12.0317976132847	-12.0394048016682	-12.0232449260331	-12.0328407279415	-12.0813391147799	-11.953653498893	1331.62795348158	955.797642915398	1045.74278562392	1225.05936585143	1225.23531086643	2426.69448630255	0.992790888093497	0.989949963501804	0.990826663800715	0.992163103492337	0.992132647773648	0.996069716622774	133	54980	101	95	80	61	43	17	0	0	0	0	0	0	53841	53847	53862	53881	53899	53925	1171	1171	1171	1171	1171	1171
I9_DVTANDPULM	50_60	UKBB	ST19_COMPLICATIO_CARDIAC_VASCULAR_PROSTHET_DEVICES_IMPLANTS_GRAFTS	2.47661828853471	1.32477507044973	-11.2267453243405	2.24515547788164	2.56500604141476	-11.2107536751971	0.71083020549833	1.00202581040518	677.740779766175	1.00181006383647	1.00175847113861	1552.29725454332	0.00049375662011558	0.18613593486047	0.986783682807666	0.0250196664855659	0.0104520619670136	0.994237695461277	237	50868	209	159	101	62	33	14	3	2	1	1	1	0	49932	49982	50040	50079	50108	50127	961	962	963	963	963	964
I9_DVTANDPULM	50_60	UKBB	ST19_COMPLICATIO_GENITO_PROSTHET_DEVICES_IMPLANTS_GRAFTS	2.26672083968087	-11.1431782985851	-11.0931741533839	2.51945170891198	2.58108991205167	3.47693986100671	1.00249630153139	606.661833957281	762.408971667388	1.00229976353028	1.00229007077052	1.00228813846328	0.0237545196305248	0.985345262377102	0.988391059890261	0.0119481885628937	0.0100184300157277	0.000522394975198493	175	50772	143	118	77	56	37	18	2	1	2	3	2	1	49846	49871	49912	49933	49952	49971	956	957	956	955	956	957
I9_DVTANDPULM	50_60	UKBB	ST19_COMPLICATIO_INTERNAL_ORTHOPA_PROSTHET_DEVICES_IMPLANTS_GRAFTS	1.2478634304681	-13.0065427358659	-13.025521563448	1.37677404846258	-13.0714318339846	-13.1302233785806	1.00236568035321	917.568678399439	1120.05537236328	1.00198920257304	1470.13168937503	2465.00826524939	0.213161764399471	0.988690359251395	0.990721326324881	0.169429015458153	0.992905835370917	0.995749972476705	439	51076	369	324	226	160	96	44	2	1	1	1	0	0	50191	50236	50334	50400	50464	50516	953	954	954	954	955	955
I9_DVTANDPULM	50_60	UKBB	ST19_COMPLICATIO_OTHER_INTERNAL_PROSTHET_DEVICES_IMPLANTS_GRAFTS	3.11074896533941	2.64283657266015	1.50215818400187	1.93496903171193	-11.0382745132755	3.10248795202872	0.50574282510103	0.504539376328957	1.00216051254188	1.00236520456523	645.625529503783	1.00172765054549	7.70681006925247e-10	1.62222711184185e-07	0.133894452317553	0.0535568946464421	0.986359213885455	0.0019539942675475	299	50836	240	194	154	105	80	28	8	5	2	1	0	1	49933	49979	50019	50068	50093	50145	954	957	960	961	962	961
I9_DVTANDPULM	50_60	UKBB	ST19_COMPLICATIO_PROCED_NOT_ELSEW_CLASSIFIED	3.00804085966091	1.58359411590629	-0.0248452802356761	1.41151183762801	1.4595857488806	1.17078262724119	0.25951274827829	0.382926792405063	1.00194755364771	0.580821063978529	0.580478212635063	1.00168926464356	4.57168142105041e-31	3.54181141085233e-05	0.980216894527104	0.0150904581056381	0.0119216862404496	0.242480915520117	1282	51775	998	867	646	490	329	159	28	13	8	7	4	1	51051	51182	51403	51559	51720	51890	980	995	1000	1001	1004	1007
I9_DVTANDPULM	50_60	UKBB	ST19_COMPLICATIO_SURGI_MEDICAL_CARE_NOT_ELSEW_CLASSIFIED	2.83238604899822	1.21202367800947	-0.641368027927967	0.820901839261611	1.57542636059854	2.02807178715015	0.207108219647816	0.338618052760762	1.00180201462113	0.580570966315832	0.412316751294676	0.503074773346238	1.41495617008062e-42	0.000344484334647533	0.522033253254344	0.157374802673614	0.000132958649663431	5.54567760565999e-05	2257	52889	1805	1550	1132	825	542	255	39	16	9	10	9	4	52269	52524	52942	53249	53532	53819	1033	1056	1063	1062	1063	1068
I9_DVTANDPULM	50_60	UKBB	ST19_EFFEC_FOREI_BODY_ENTERING_NATURAL_ORIFI	-12.046303229372	-12.0474213699558	-12.0610575849949	-12.0724952202886	-12.0441271886396	-12.003960707374	1352.91140693076	1043.98628066139	1190.82216006978	1439.4846589287	1673.99556991142	2236.46864944597	0.992895741501274	0.99079275432412	0.991918888120381	0.993308477051573	0.99425939925071	0.995717476776489	120	55084	96	80	60	41	31	12	0	0	0	0	0	0	53937	53953	53973	53992	54002	54021	1171	1171	1171	1171	1171	1171
I9_DVTANDPULM	50_60	UKBB	ST19_FRACT_FEMUR	1.93940042487239	-11.4951879788815	-11.5515987557075	-11.5716394973331	-11.5764195230449	-11.660278353405	1.00176657191126	683.8814623035	832.834586443007	1049.95490980859	1254.72601438457	2248.8110037866	0.0528701044454548	0.98658919470186	0.988933520616177	0.991206626584248	0.992638619698952	0.995862918506943	164	54803	147	112	75	52	25	7	1	0	0	0	0	0	53663	53698	53735	53758	53785	53803	1156	1157	1157	1157	1157	1157
I9_DVTANDPULM	50_60	UKBB	ST19_FRACT_FOOT_ANKLE	-11.5842605181977	1.90015101734709	-11.6366091739429	2.39715423628002	-11.6489079498805	-11.5682633380185	1073.06410481056	1.00185102606369	990.674295869185	1.0015538248185	1209.13555014933	2111.84627890616	0.991386606778419	0.0578754296779966	0.990628143539258	0.0166914268559911	0.992313235661954	0.995629372911845	116	54877	94	77	56	47	27	12	2	2	1	1	0	0	53737	53754	53775	53784	53804	53819	1160	1160	1161	1161	1162	1162
I9_DVTANDPULM	50_60	UKBB	ST19_FRACT_FOREA	-12.9362544817084	-12.9463586918674	1.2685227988084	0.844400169040604	0.994685752389721	-12.9599147444015	929.724258932999	708.96901731156	0.709415605623278	1.00187338487569	1.00158261205841	1745.27355945824	0.988898531377872	0.985430779894429	0.0737560660755217	0.399328426872317	0.320654383531624	0.994075186209642	653	54334	551	470	316	235	151	61	3	3	4	2	1	0	53290	53371	53525	53606	53690	53780	1143	1143	1142	1144	1145	1146
I9_DVTANDPULM	50_60	UKBB	ST19_FRACT_LOWER_LEG_INCLU_ANKLE	2.95145197090926	-12.1352451595878	0.677843213414307	1.63923384809437	-12.1453775000734	1.86570879061717	0.383752555787369	531.941126721402	1.00190125486963	0.709587873326016	713.709031231475	1.00155997722286	1.45956535021348e-14	0.981799329901832	0.498687128835303	0.0208814560756608	0.986422840295317	0.0624900074372727	534	54019	412	360	282	218	150	67	9	2	2	2	0	1	53020	53072	53150	53214	53282	53365	1112	1119	1119	1119	1121	1120
I9_DVTANDPULM	50_60	UKBB	ST19_FRACT_LUMBAR_SPINE_PELVIS	2.13930709035289	-11.55340812213	-11.5587999687682	-11.5626099325019	-11.5847171418736	-11.5929065344809	1.00261597685999	715.239804695265	804.594785904322	965.830792424278	1021.01754164662	1422.08154912895	0.0328652726286555	0.987112175470137	0.98853799331159	0.990448215511579	0.990947198995108	0.993495662260553	159	54757	133	113	91	60	38	18	1	0	0	0	0	0	53633	53653	53675	53706	53728	53748	1149	1150	1150	1150	1150	1150
I9_DVTANDPULM	50_60	UKBB	ST19_FRACT_RIBS_STERNUM_THORACIC_SPINE	1.62124702298129	1.1022938710148	2.02880177887054	-11.6372194149374	-11.6015150199031	-11.5356150471805	1.00246775487995	1.00192667082256	0.709953388709923	781.890742767461	853.315699504922	1667.8026984108	0.105823025972554	0.271256230560102	0.00426784272925862	0.988125176060277	0.9891524501972	0.994481352160319	256	54816	210	165	133	92	60	22	4	3	2	0	0	0	53707	53752	53784	53825	53857	53895	1151	1152	1153	1155	1155	1155
I9_DVTANDPULM	50_60	UKBB	ST19_FRACT_SHOUL_UPPER_ARM	1.33982871650271	-13.0611541378275	-13.0780340211278	-13.0912644594864	-13.0969890029198	-13.1217776212852	1.00213997280726	1016.09383444242	1132.83145465255	1370.79087842709	1495.03936828072	2634.09383004503	0.181233199271392	0.989744051290028	0.990788983120353	0.99238019512542	0.993010383617475	0.996025342623177	326	54673	274	234	188	130	77	31	1	0	0	0	0	0	53573	53613	53659	53717	53770	53816	1151	1152	1152	1152	1152	1152
I9_DVTANDPULM	50_60	UKBB	ST19_FRACT_SKULL_FACIAL_BONES	1.81379407945122	-12.6280977905757	-12.6287613653645	2.27079740040813	-12.5930076903367	-12.5729397701867	1.00281951523773	983.08205391437	1060.73556460555	0.709480468559124	1349.07160527694	1917.03179456393	0.0704984875761742	0.989751122874509	0.990500878811841	0.00137118824152121	0.99255219629903	0.994767075519073	242	53415	185	167	144	108	67	30	2	1	2	2	0	0	52389	52407	52430	52466	52507	52544	1081	1082	1081	1081	1083	1083
I9_DVTANDPULM	50_60	UKBB	ST19_FRACT_WRIST_HAND_LEVEL	1.29650845202225	-12.5984088627964	1.49311432870372	1.74373865203864	-12.6448969945766	-12.6513230956425	1.00246680534589	771.628770925701	0.710142581221968	0.709815866359892	981.56417049441	1653.91788866399	0.195901067200523	0.986973490726983	0.0355046262354378	0.0140256012963356	0.989721620516198	0.993896796810509	371	53928	276	251	220	173	120	54	1	2	4	2	0	0	52890	52915	52946	52993	53046	53112	1132	1131	1129	1131	1133	1133
I9_DVTANDPULM	50_60	UKBB	ST19_INJURI_ABDOMEN_LOWER_BACK_LUMBAR_SPINE_PELVIS	2.1522011411069	0.877977143990347	-12.5770461833504	-12.588761099799	-12.5911118577658	-12.5880452546304	0.710396090189545	1.0019347839361	934.471759049742	1091.85286842115	1086.79556520525	1683.00643384326	0.00244894773136916	0.380876895706162	0.989261603771026	0.990800815865075	0.990756284495225	0.994032278717688	315	54909	255	217	180	128	90	40	3	1	0	0	0	0	53809	53847	53884	53936	53974	54024	1157	1159	1160	1160	1160	1160
I9_DVTANDPULM	50_60	UKBB	ST19_INJURI_ANKLE_FOOT	1.7136878948529	1.19057484529446	-11.192185761438	2.47485424951994	-11.2444493794289	-11.2549632856146	1.00227034677133	1.00188363696965	598.062932435072	0.709305377186272	716.891315728638	1366.57027872166	0.0873017453318748	0.234700882381152	0.985069211747878	0.000484606713644429	0.987485683674358	0.993428760995636	225	54970	189	159	105	88	54	17	4	3	2	2	0	0	53840	53870	53924	53941	53975	54012	1162	1163	1164	1164	1166	1166
I9_DVTANDPULM	50_60	UKBB	ST19_INJURI_ELBOW_FOREA	-13.4506030614556	-13.4604011598234	1.0152445877137	0.61298915534237	1.88645785058332	-13.4733478100165	1080.52773906454	821.775067285887	0.709386961696828	1.00182607972403	0.580041544075508	2017.58457939975	0.990068046411749	0.986931501725876	0.152385033614742	0.540622561695693	0.00114482948485923	0.994671798937552	796	54450	665	573	401	291	185	79	4	5	6	4	3	0	53427	53519	53691	53801	53907	54013	1150	1149	1148	1150	1151	1154
I9_DVTANDPULM	50_60	UKBB	ST19_INJURI_HEAD	2.14857307294193	1.18237797883613	1.17914935101933	1.98257898769348	0.389939713753049	-11.6213177492115	0.413513996880711	0.503604441598086	0.580498800766014	0.451033911909733	1.00140303633988	600.313040712959	2.03743158654392e-07	0.0188831010832984	0.0422276911211564	1.10451041701432e-05	0.696985167871812	0.984554906772097	935	54226	731	640	482	360	249	128	15	10	8	6	1	0	53293	53384	53542	53664	53775	53896	1122	1127	1129	1131	1136	1137
I9_DVTANDPULM	50_60	UKBB	ST19_INJURI_HIP_THIGH	1.48901264403562	1.05641219928586	-12.2071658681245	-12.2204802645685	-12.238779962422	2.84712861296022	1.00186363385608	1.00157144518992	864.158937407647	1064.09233629514	1205.67165635646	1.00143718898646	0.137214902049637	0.291537522886995	0.988729405160081	0.990836962296954	0.99190080829922	0.0044685094058305	273	54945	233	184	135	97	52	21	2	1	0	0	1	1	53822	53871	53920	53958	54003	54034	1161	1162	1163	1163	1162	1162
I9_DVTANDPULM	50_60	UKBB	ST19_INJURI_KNEE_LOWER_LEG	2.73109386210824	-12.1539158352654	0.200982982229581	2.05630777854037	0.478478493820362	1.21173508662744	0.339792927596696	421.669913323093	1.00192341146979	0.451168769431373	1.00155680065332	1.00152545850606	9.1671834009525e-16	0.977005522760354	0.841013585677622	5.17081730617166e-06	0.632839003487093	0.226321315823549	843	54287	642	570	441	353	242	118	15	6	6	6	1	1	53346	53418	53547	53635	53746	53870	1127	1136	1136	1136	1141	1141
I9_DVTANDPULM	50_60	UKBB	ST19_INJURI_NECK	-12.0547219296146	-12.0463761279188	-12.0387237719114	-12.0792116492223	-12.0400284348101	-11.8937618436898	1488.060385937	1073.6449866181	1126.53918843739	1340.24805743218	1291.75717457876	2372.51014219001	0.993536437497105	0.991047864068807	0.991473595321611	0.992809028185003	0.992563297579263	0.996000097522468	106	55094	84	72	72	49	38	12	0	0	0	0	0	0	53946	53958	53958	53981	53992	54018	1170	1170	1170	1170	1170	1170
I9_DVTANDPULM	50_60	UKBB	ST19_INJURI_SHOUL_UPPER_ARM	1.65157395462219	-13.1885221170184	-13.2084404870345	-13.2174072172937	-13.2260117078671	-13.2475302986907	0.710107789561805	890.097668882608	1007.1606178818	1189.17650663274	1244.89304600719	2052.97627764586	0.0200288274846776	0.98817822636657	0.98953641707104	0.991131890043107	0.991523262133535	0.994851413211482	496	54800	399	342	273	196	129	59	2	0	0	0	0	0	53737	53794	53863	53940	54007	54077	1158	1160	1160	1160	1160	1160
I9_DVTANDPULM	50_60	UKBB	ST19_INJURI_THORAX	1.99377622327759	0.765676811389498	1.70286618632124	-11.6170165294891	-11.6009279127513	-11.558555351932	0.710272437651525	1.00181306373567	0.709620592576437	665.254516775852	727.082426139886	1235.3944143081	0.00499961744816651	0.444693786198722	0.016409167127583	0.986067637517983	0.98726993223915	0.992534968424618	348	54893	287	232	183	127	79	32	5	3	2	0	0	0	53795	53850	53899	53955	54003	54050	1154	1156	1157	1159	1159	1159
I9_DVTANDPULM	50_60	UKBB	ST19_INJURI_WRIST_HAND	1.47482765758143	-0.204940519342034	1.3483937246488	1.59398042629356	0.219062330728937	-11.6105655726088	0.581297362661293	1.0019241784546	0.503927503563875	0.503664487888881	1.00164625811122	574.935897296796	0.0111765068901792	0.83792611874631	0.00745579555813667	0.00155207529120747	0.826881964766849	0.983888184006476	931	54303	699	630	529	416	303	142	7	6	7	5	1	0	53389	53458	53559	53672	53785	53946	1139	1140	1139	1141	1145	1146
I9_DVTANDPULM	50_60	UKBB	ST19_INJURY_MUSCLE_TENDON_WRIST_HAND_LEVEL	-11.6206413273413	-11.6370523410628	-11.6357756273154	-11.6335237790296	1.99489455745811	-11.6657222227721	1148.27690131135	804.917878649223	826.087242427197	942.62141471634	1.0020797450198	1201.36362970888	0.991925491117861	0.988465033269795	0.988761842249577	0.990153020892572	0.0465079062341331	0.992252342964697	127	53812	88	86	81	63	49	31	0	0	0	1	1	0	52726	52728	52733	52751	52765	52783	1125	1125	1125	1124	1124	1125
I9_DVTANDPULM	50_60	UKBB	ST19_INJURY_OTHER_UNSPE_INTRAT_ORGANS	-11.6192430789629	-11.6063793016689	2.05247670778001	-11.6734712368588	-11.6606918504588	-11.6307810096607	1064.78739418587	847.874636310128	1.00194568100651	1158.15963370378	1409.09061571369	2353.12765715382	0.991293444377862	0.989078265522377	0.0405119132843149	0.991957995690021	0.99339731618178	0.996056319858307	120	54630	98	77	66	41	24	10	1	1	1	0	0	0	53505	53526	53537	53562	53579	53593	1146	1146	1146	1147	1147	1147
I9_DVTANDPULM	50_60	UKBB	ST19_INJURY_POISO_CERTA_OTHER_CONSE_EXTER_CAUSES	2.41556463912969	0.650673306510567	0.729026626735187	1.27852895919559	1.37761337560973	0.976174910719118	0.175872308125582	0.296302301102505	0.323283255638733	0.28515061504711	0.274449897800532	0.503594961676357	6.28605999576352e-43	0.0280935248670475	0.0241288857539645	7.33608096262518e-06	5.17942441891613e-07	0.052572882213015	6025	48563	4709	4142	3237	2449	1699	782	70	39	33	29	17	4	48941	49508	50413	51201	51951	52868	868	899	905	909	921	934
I9_DVTANDPULM	50_60	UKBB	ST19_INTRACRATRAUMA	3.33943789920083	2.15018679533336	-12.2548996806486	-12.2284794861077	-12.2592750178259	-12.3138879880776	0.716747148809569	1.00600272407042	1606.64935032128	1858.00300967734	2424.25520845309	2989.97086072613	3.17506107695267e-06	0.0325689796633938	0.993914104260831	0.99474874664106	0.995965175390804	0.996714003649957	146	20834	120	95	63	46	24	13	3	1	0	0	0	0	20623	20648	20680	20697	20719	20730	234	236	237	237	237	237
I9_DVTANDPULM	50_60	UKBB	ST19_INTRACR_INJURY	2.96723491159153	1.78137505232337	-11.1916855089183	-11.1842066568634	-11.2060160724449	-11.2552088407261	0.710052308614248	1.001771182069	787.01813134844	930.722952821275	1149.32230689973	1475.18820754189	2.92927302628055e-05	0.0753668278870607	0.988654172283426	0.990412301502892	0.992220662996911	0.993912457956142	146	53422	120	95	63	46	24	13	3	1	0	0	0	0	52359	52384	52416	52433	52455	52466	1086	1088	1089	1089	1089	1089
I9_DVTANDPULM	50_60	UKBB	ST19_OPEN_WOUND_HEAD	1.2531663374416	1.35607868409453	1.57726133707254	2.40328840173494	-11.2214461135211	-11.1916322768088	1.00226284535331	0.709859159275776	0.709735408055978	0.58040440760402	535.494520195587	855.467721407393	0.211176461157854	0.0560883019228783	0.0262614833704919	3.46227090191819e-05	0.983281316555241	0.989561995540407	368	53621	292	261	209	143	94	44	5	5	5	3	0	0	52594	52625	52677	52743	52792	52842	1098	1098	1098	1100	1103	1103
I9_DVTANDPULM	50_60	UKBB	ST19_OPEN_WOUND_WRIST_HAND	-11.5836929780399	0.586108623437327	0.788048326145865	1.75264807892835	1.1657709910259	-11.5801827192574	571.163378101403	1.00194208044315	1.00188034519902	0.709473828859876	1.00155501822171	918.878566288479	0.983819312325751	0.558566167753898	0.431534034110501	0.0134981230486621	0.24443981283361	0.989944912452011	420	54012	331	289	233	175	123	51	4	4	3	3	1	0	52968	53010	53066	53124	53176	53248	1129	1129	1130	1130	1132	1133
I9_DVTANDPULM	50_60	UKBB	ST19_OTHER_UNSPE_EFFEC_EXTER_CAUSES	-12.0301274701283	-12.0294716885283	-12.0116100686175	-12.0233688643678	-12.0648710215991	-11.9270865452734	1174.37710675639	871.399883971392	957.213700615845	1118.77543172109	1134.5031462843	2188.09700287328	0.991826743687376	0.98898573999717	0.98998799672146	0.991425378629847	0.991515058459176	0.995650836744558	166	55017	131	115	95	73	50	19	0	0	0	0	0	0	53880	53896	53916	53938	53961	53992	1172	1172	1172	1172	1172	1172
I9_DVTANDPULM	50_60	UKBB	ST19_OTHER_UNSPE_INJURI_HEAD	2.16890593507261	1.60361110235909	-11.5714316536993	2.04395722690403	-11.5451767775249	-11.4893660593711	1.00235974869473	1.0017109573898	897.109752761949	1.00250326602708	835.212052913214	1124.88515320441	0.0304797089798156	0.109405254994673	0.989708716654063	0.0414646575038144	0.988971154186063	0.991850698376876	159	53375	117	103	71	63	54	35	2	1	0	1	0	0	52331	52345	52377	52385	52394	52413	1084	1085	1086	1085	1086	1086
I9_DVTANDPULM	50_60	UKBB	ST19_POISO_DRUGS_MEDICAM_BIOLO_SUBST	2.17064518805299	-11.1801652245803	1.0237571267132	2.48621375006762	1.22720832179181	2.05952940181917	0.710643250203415	404.585766380161	1.00179019236747	0.580437687598576	1.00165869473912	1.00170243153878	0.00225451476437641	0.977954375099588	0.306815130671716	1.84105959367358e-05	0.220508866599308	0.0397797062522385	346	54706	250	229	197	139	115	58	5	5	6	5	2	1	53643	53664	53696	53754	53778	53835	1154	1154	1153	1154	1157	1158
I9_DVTANDPULM	50_60	UKBB	ST19_SEQUEL_INJURI_LOWER_LIMB	-11.5610118632516	1.9378806749262	-11.5449518614301	-11.5402586535381	2.11941188059321	-11.6190954991443	1214.94132558227	1.00201470551481	984.741758012211	1015.21989937593	1.00181178845623	1388.59843068942	0.992407687949934	0.0531150623693328	0.990645945745292	0.990930441847854	0.0343806380359248	0.99332377991783	111	54715	74	71	55	52	43	26	0	1	1	1	1	0	53586	53589	53605	53608	53617	53634	1166	1165	1165	1165	1165	1166
I9_DVTANDPULM	50_60	UKBB	ST19_SEQUEL_INJURI_POISO_OTHER_CONSE_EXTER_CAUSES	-12.0683799777871	0.94782008959316	-12.0597679635708	1.35880533688192	1.31635955664211	-12.1333099787113	913.67384104458	1.0018606401648	750.601924455419	1.00187609838021	1.00172813913737	1167.22349875393	0.989461344260976	0.3441180797053	0.987181103084202	0.175016184675341	0.188816380402834	0.991706124518623	296	54848	215	194	157	133	100	53	0	2	2	2	1	0	53758	53779	53816	53840	53873	53920	1171	1169	1169	1169	1170	1171
I9_DVTANDPULM	50_60	UKBB	ST19_SUPERF_INJURY_HEAD	2.01456814122702	0.852485246339509	2.00706473476367	1.63079769747881	1.69464511478892	-9.63507258566267	0.710011082811635	1.00172278393035	0.709556506366659	1.00169636211782	1.00144980968325	438.252090466853	0.00454860642985162	0.394758729396687	0.00467493750028747	0.103517261280336	0.0906094173553954	0.9824597382107	326	53655	272	226	144	102	66	33	7	5	4	2	1	0	52604	52650	52732	52774	52810	52843	1098	1100	1101	1103	1104	1105
I9_DVTANDPULM	50_60	UKBB	ST19_SUPERF_INJURY_LOWER_LEG	-12.0309755278159	-12.0278776004137	-12.0330469315602	-12.0703647172003	-12.0915319166706	-12.1175778591941	1434.11214564919	1111.95924041279	1340.15032048484	1577.62915229193	1716.6388148309	2931.52030686271	0.993306508797939	0.991369584112287	0.992835987713244	0.993895483182111	0.994379966960133	0.996701915817261	110	53726	91	77	52	40	26	12	0	0	0	0	0	0	52641	52655	52680	52692	52706	52720	1104	1104	1104	1104	1104	1104
I9_DVTANDPULM	50_60	UKBB	ST19_TOXIC_EFFECT_ALCOHOL	3.17025991719981	1.71963991086315	-11.133778546987	-11.1175985662985	-11.0965031131868	-11.0344025372302	0.711681595354826	1.00248801755385	676.402229782363	757.700318462434	738.936118352677	1047.64170739093	8.40480506737923e-06	0.0862770391467391	0.986867179791104	0.988293205439433	0.988018726460245	0.991596347702191	134	54967	93	96	88	64	49	27	3	1	0	0	0	0	53839	53836	53844	53868	53883	53905	1166	1168	1169	1169	1169	1169
I9_DVTANDPULM	50_60	UKBB	ST19_TOXIC_EFFECT_ETHAN	3.22663154016957	1.78772274472913	-11.1326339003265	-11.123973625784	-11.1113052161057	-11.0502545619478	0.71176074234963	1.00252054972214	700.084694475179	794.973882299948	777.300796734319	1155.17780601984	5.80667108756298e-06	0.074549191441334	0.987312703103866	0.988835661933088	0.988594843850526	0.992367674483346	122	55056	88	90	82	58	44	23	3	1	0	0	0	0	53920	53918	53926	53950	53964	53985	1167	1169	1170	1170	1170	1170
I9_DVTANDPULM	50_60	UKBB	ST19_TOXIC_EFFEC_SUBST_CHIEF_NONME_SOURCE	2.93328068091832	1.48625662177509	-12.1325534402862	-12.1183957229126	-12.1120987085898	-12.0648733114133	0.71123517090697	1.00225681928699	982.939886401093	1112.88523443678	1088.81100543199	1604.88091837105	3.72015105024592e-05	0.13809833431325	0.99015185831077	0.991311871638146	0.991124394226306	0.994001869321173	169	54994	118	121	111	83	62	33	3	1	0	0	0	0	53876	53873	53883	53911	53932	53961	1166	1168	1169	1169	1169	1169
I9_DVTANDPULM	50_60	UKBB	T1D	-11.5896417878537	-11.6269703948834	2.21208913524502	-11.6357785106259	-11.6545662398775	-11.6647167547587	1286.16847848763	935.725544853042	1.00270443460681	1283.24783555206	1287.6067324982	2115.76199406155	0.992810373398241	0.990086044458183	0.0273754012935031	0.992765325176245	0.992778174220651	0.995601088269133	103	47037	77	74	63	43	28	15	1	1	1	0	0	0	46210	46213	46224	46244	46259	46272	852	852	852	853	853	853
I9_DVTANDPULM	50_60	UKBB	T1D_STRICT	-11.5896417878537	-11.6269703948834	2.21208913524502	-11.6357785106259	-11.6545662398775	-11.6647167547587	1286.16847848763	935.725544853042	1.00270443460681	1283.24783555206	1287.6067324982	2115.76199406155	0.992810373398241	0.990086044458183	0.0273754012935031	0.992765325176245	0.992778174220651	0.995601088269133	103	47037	77	74	63	43	28	15	1	1	1	0	0	0	46210	46213	46224	46244	46259	46272	852	852	852	853	853	853
I9_DVTANDPULM	50_60	UKBB	T1D_WIDE	-12.2148065971075	-12.2349874309795	2.64212394374543	-12.2266861891313	-12.2469428528452	-12.2907449569797	1123.50362579272	843.01622493971	0.581304044517867	1155.3314710637	1261.95247288727	2008.65632384033	0.991325516556072	0.988420430610657	5.48917227141018e-06	0.991556274289369	0.992256845289053	0.995117863453581	232	47154	188	169	126	91	56	24	3	3	3	0	0	0	46338	46357	46400	46435	46470	46502	857	857	857	860	860	860
I9_DVTANDPULM	50_60	UKBB	T2D	2.22397543982602	1.55548765495283	0.434511379339072	1.35473421847978	1.67756491553351	0.826089650992291	0.267176534156176	0.284608256805388	0.580845052030964	0.451715213857287	0.412528858254751	1.00163283240449	8.50490622301143e-17	4.61958461415936e-08	0.454419367876078	0.00270788017389147	4.77163913509516e-05	0.409517522700027	2215	49297	1862	1556	1129	760	483	191	39	26	15	12	7	1	48706	49012	49439	49808	50085	50377	905	918	929	932	937	943
I9_DVTANDPULM	50_60	UKBB	T2D_INCLAVO	2.09932546918291	1.43656320316028	0.31385639131185	1.23449742955602	1.56388470666979	0.714814908281206	0.265828587885263	0.283499548793049	0.580302249169135	0.451014856752041	0.411859420837675	1.00138002022463	2.85032495384572e-15	4.03603201224369e-07	0.588611071618374	0.00619731443966539	0.000146379679188749	0.475332424821492	2215	52714	1862	1556	1129	760	483	191	39	26	15	12	7	1	51982	52288	52715	53084	53361	53653	1046	1059	1070	1073	1078	1084
I9_DVTANDPULM	50_60	UKBB	T2D_WIDE	2.20687257243465	1.53051589877851	0.408964870873582	1.3382098198327	1.66115471970685	0.796540692172534	0.267254488339305	0.284650454731851	0.580865700264225	0.451756329629552	0.412588690083492	1.00165817231758	1.48668357431781e-16	7.58104715215421e-08	0.48139480226084	0.00305411491066109	5.6691240756012e-05	0.426484331843007	2260	48969	1896	1592	1159	774	494	198	39	26	15	12	7	1	48405	48709	49142	49527	49807	50103	889	902	913	916	921	927
I9_DVTANDPULM	50_60	UKBB	THYROID_DISORDER_IBD	1.80451887790298	2.03053460284036	1.76258810921627	2.7908448935496	2.06183457069591	-11.0173089133553	1.00708616554661	0.71600660941419	1.00647865983274	0.717400444788598	1.00647408907425	1029.27778193154	0.0731615264273498	0.00456944619045526	0.0799041638590606	0.000100153763194343	0.0405039914408644	0.991459669119836	333	21034	270	219	154	111	84	37	6	5	3	3	1	0	20856	20907	20972	21015	21042	21089	235	236	238	238	240	241
I9_DVTANDPULM	50_60	UKBB	THYROTOXICOSIS	2.14171418604435	1.63535112488508	-12.5998252889088	2.39664995484117	2.41420291276864	-12.5222092316631	1.00753353589462	1.00655743192451	1513.74843301557	1.00738677824956	1.00664801299089	2698.91201962728	0.0335282346383096	0.104227076575201	0.993358810642454	0.017356085563076	0.0164732012742573	0.996298048438249	242	20898	198	164	115	83	59	24	3	2	1	2	1	0	20710	20744	20793	20825	20849	20884	229	230	231	230	231	232
I9_DVTANDPULM	50_60	UKBB	TONGUEABNORMALITY	-12.5578245656739	-12.537941802514	1.2818145696697	2.29763419510443	-12.5597567534236	-12.5545449106742	1219.63579190367	907.866076822558	1.0015735836722	0.709379218155028	1204.93970823882	2077.80276905811	0.991784828415648	0.988981290902644	0.200615238975495	0.00119976309234484	0.991683356049537	0.995179033953405	249	54870	201	176	140	104	72	29	3	3	3	2	0	0	53755	53780	53816	53852	53884	53927	1160	1160	1160	1161	1163	1163
I9_DVTANDPULM	50_60	UKBB	TRAUMBRAIN_NONCONCUS	3.14487591877085	1.9825924444959	-11.2120474466567	-11.1853914384251	-11.1985487317146	-11.3131848181004	0.709787428387209	1.00168359993953	893.28030402986	1040.84876303753	1313.19893258917	1590.53187986432	9.39149462275311e-06	0.0477867224184023	0.989985579413369	0.991425767433919	0.99319597311593	0.994324829636081	119	55095	97	74	49	35	19	11	3	1	0	0	0	0	53942	53965	53990	54004	54020	54028	1172	1174	1175	1175	1175	1175
I9_DVTANDPULM	50_60	UKBB	ULCERNAS	-12.0959970081087	-12.0782559377119	-12.083221992497	1.57454212471579	-12.0975168675114	-12.0471096823768	981.720620818999	706.967578365574	832.954102004887	1.0019913982553	858.914635378878	1616.35575147091	0.990169336504202	0.986369127194137	0.988425919121721	0.116086790996591	0.988762442264572	0.99405321890599	258	51954	205	194	147	115	88	37	1	1	1	1	0	0	50964	50975	51022	51054	51081	51132	1042	1042	1042	1042	1043	1043
I9_DVTANDPULM	50_60	UKBB	VIRALPNEUMONAS	3.68784481937189	2.34669521281856	-5.35935787741758	NA	NA	NA	0.451970865287169	1.00204843159934	590.92666602347	0	0	0	3.36484877668816e-16	0.0191859577900181	0.992763754741677	NA	NA	NA	128	47232	122	89	1	0	0	0	6	1	0	0	0	0	46279	46312	46400	46401	46401	46401	953	958	959	959	959	959
I9_DVTANDPULM	50_60	UKBB	VIT_DEF	2.72877498271832	0.992505717465452	0.694535775043004	1.11703673383552	1.21882921120171	-10.0933470680839	0.384482394518934	0.710099229669939	1.00219444852331	1.002251222124	1.00173421334493	583.873311428416	1.27246232821575e-12	0.162203164053998	0.488300144853867	0.265052874517136	0.223711086379981	0.986207753379666	689	49183	572	487	342	229	147	45	11	5	3	2	1	0	48368	48453	48598	48711	48793	48895	921	927	929	930	931	932
I9_DVTANDPULM	50_60	UKBB	VOCALCORDDYS	2.55053224806741	-13.1913684340216	-13.1843714845246	-13.1998314047893	-13.1858118460193	-13.2350134938857	1.0080115752866	2109.80734864809	2457.48148901521	2839.61038673725	3130.14494870477	5359.06266577	0.0113977747827961	0.995011335684077	0.995719375289678	0.996291074366063	0.99663890179199	0.998029505745158	160	24629	135	110	79	59	35	14	1	0	0	0	0	0	24399	24424	24455	24475	24499	24520	254	255	255	255	255	255
I9_DVTANDPULM	50_60	UKBB	VWXY20_ACCIDENTS	2.05576871480269	0.386248406884843	1.00094102035227	1.47308644491782	1.10691910398188	0.976794889010153	0.228189858370727	0.38304155342884	0.322391316776254	0.295200430113399	0.358307942493941	0.580136364322217	2.07891711898634e-19	0.313275872627413	0.00190446744270608	6.03408694108594e-07	0.00200631795659557	0.0922332314408373	4012	51231	3158	2739	2123	1595	1106	497	45	30	27	22	10	3	51046	51465	52081	52609	53098	53707	994	1009	1012	1017	1029	1036
I9_DVTANDPULM	50_60	UKBB	VWXY20_COMPLICATIO_MEDICAL_SURGI_CARE	2.96131440039037	1.59887825023741	0.633732438401001	-0.395431285254687	1.94635392224116	1.65215665942536	0.18106081616681	0.265068949912792	0.503624766122469	1.00185602592077	0.321405739969066	0.579973344701831	3.98362867028823e-60	1.62009558216133e-09	0.208267923545341	0.693065251803586	1.39761918290943e-09	0.00439014419608042	2737	52597	2181	1787	1294	938	636	301	59	27	14	11	12	3	52126	52520	53013	53369	53671	54006	968	1000	1013	1016	1015	1024
I9_DVTANDPULM	50_60	UKBB	VWXY20_DRUGS_MEDICAM_BIOLO_SUBST_CAUSI_ADVER_EFFEC_THERAPE_USE	3.37232771028907	2.16854109057146	1.27871682569048	1.01275924447695	2.33447645927456	2.93489461285966	0.267626970426828	0.383391632247438	0.709950967814292	1.00191335356311	0.580522584706479	0.709236037057209	2.0887726760759e-36	1.54757968040296e-08	0.0716817620999557	0.312100109947228	5.78689526730275e-05	3.50183056933359e-05	828	50606	689	512	362	239	145	63	24	12	5	4	5	2	49817	49994	50144	50267	50361	50443	904	916	923	924	923	926
I9_DVTANDPULM	50_60	UKBB	VWXY20_EXTER_CAUSES_MORBIDI_MORTA	2.53029207221539	0.969539714490158	1.04727608550366	1.19351919429508	1.36691896533099	1.16667454889772	0.1636219986517	0.251373961001633	0.275359648691172	0.296114293273082	0.274463487383508	0.451226289314997	6.04701624003421e-54	0.000114805189988729	0.000142779736352874	5.56339143424274e-05	6.34756715937231e-07	0.00972197599153043	6353	48558	4962	4257	3303	2470	1730	814	85	48	37	29	18	5	49057	49762	50716	51549	52289	53205	807	844	855	863	874	887
I9_DVTANDPULM	50_60	UKBB	VWXY20_OTHER_EXTER_CAUSES_ACCIDENTAL_INJURY	2.12595991126863	0.228778067741579	1.09288747869175	1.28128211572033	1.04147590957148	0.777980148069491	0.238999265549604	0.451533025547319	0.339158384919759	0.358947178840205	0.412396430670354	0.709364538634349	5.8284211102709e-19	0.612386648229528	0.00127143120965662	0.000357586546729766	0.0115558720613019	0.272760191592476	3408	50931	2714	2329	1777	1314	909	403	39	24	21	16	8	2	50604	50989	51541	52004	52409	52915	982	997	1000	1005	1013	1019
I9_DVTANDPULM	50_60	UKBB	VWXY20_OTHER_MEDICAL_PROCED_CAUSE_ABNORMAL_REACTION_PATIENT_COMPLICATION_WO_MENTION_MISAD_TIME_PROCED	3.47899998656362	2.17935255090807	1.52982832191131	1.91797824275173	-10.2546204095549	-10.274560351737	0.383082926754258	0.580168428815729	1.00159304731988	1.00152204423896	525.637750339626	828.148365090182	1.07005518339087e-19	0.000172365771327821	0.126662791876421	0.0554844146858334	0.984435127961212	0.990101166514382	276	54952	237	180	114	77	45	15	12	5	2	1	0	0	53831	53888	53954	53991	54023	54053	1148	1155	1158	1159	1160	1160
I9_DVTANDPULM	50_60	UKBB	VWXY20_SEQUEL_EXTER_CAUSES_MORBIDI_MORTA	-12.218838187403	-12.20168021712	1.55955428354169	2.53892657751904	-12.2177682373545	-12.2156155336027	1229.48398878438	871.751071316996	1.00201154118212	0.710054533261243	1138.21945112382	1550.88474652831	0.992070606898831	0.988832575363445	0.119607426940685	0.000349321015894881	0.991435587017236	0.993715490285543	190	54955	135	128	107	81	60	31	1	3	3	2	0	0	53836	53843	53864	53890	53911	53940	1173	1171	1171	1172	1174	1174
I9_DVTANDPULM	50_60	UKBB	VWXY20_SUICI_OTHER_INTENTI_SELF_H	2.4221820743511	-11.7102967824656	1.21469985625908	2.20766878064088	-11.6397838898047	2.05380188903063	0.71069612115362	582.563066312192	1.00180492748318	0.709773078098651	645.88446984621	1.00167253294957	0.000653971434621599	0.983962533230124	0.225316696287654	0.00186842525446138	0.985621730187013	0.0403280874821565	282	54786	192	185	162	123	108	60	5	4	4	3	1	1	53717	53724	53747	53786	53801	53849	1154	1155	1155	1156	1158	1158
I9_DVTANDPULM	50_60	UKBB	VWXY20_SURGI_OPERA_OTHER_SURGI_PROCED_CAUSE_ABNORMAL_REACTION_PATIENT_COMPLICATION_WO_MENTION_MISAD_TIME_PROCED	2.76326094262701	1.30802423855564	-0.429609199550008	-0.106719795667677	1.95033575543879	1.91202006252353	0.232535446763543	0.358359341564705	1.00176218546994	1.00183998541908	0.358060648561676	0.58008863374098	1.44750965507669e-32	0.000262204295808149	0.668029856331131	0.915166778372727	5.12430264275594e-08	0.00098043178175859	1839	53373	1439	1217	894	673	466	225	33	15	9	9	10	3	52686	52908	53231	53452	53659	53900	1054	1072	1078	1078	1077	1084
I9_DVTANDPULM	50_60	UKBB	VWXY20_SURGI_OTHER_MEDICAL_PROCED_CAUSE_ABNORMAL_REACTION_PATIENT_COMPLICATION_WO_MENTION_MISAD_TIME_PROCED	2.97249068535976	1.52699299395014	-0.422682315629807	-0.0853485595704588	1.9924348521297	1.95080547946021	0.210927210722142	0.322204310996271	1.00195347541437	1.00203021992206	0.358530365679832	0.580334189902216	4.22370550387551e-45	2.14556011996725e-06	0.673128502907088	0.932121761184374	2.74093222780791e-08	0.000775145041296249	2028	51686	1603	1340	971	721	497	236	40	17	9	9	10	3	51149	51412	51781	52031	52255	52516	922	945	953	953	952	959
I9_DVTANDPULM	50_60	UKBB	VWXY20_TRANSPO_ACCIDENTS	1.86717391520669	0.842330288146157	1.02870962697432	1.94852122463494	1.28931796474264	1.46794219224605	0.582599271983416	0.71061342557743	0.71076946389744	0.504634972498134	0.709949211550893	1.00206053531873	0.00135108197129458	0.235876498020709	0.147807805974024	0.000112808917292622	0.0693595269053804	0.142941745369482	735	48211	544	498	417	331	229	110	8	7	7	6	2	1	47501	47547	47628	47714	47816	47935	893	894	894	895	899	900
I9_DVTANDPULM	50_60	UKBB	VWXY20_UNSPE_FALL	1.9796749599655	1.07028947363793	0.690293709892168	2.23168391045471	1.27877481780393	2.13494559107168	0.580506789709006	0.709414364937483	1.00176418965983	0.580220403458488	1.00144587624101	1.00126260184121	0.000649026675455206	0.131376899460037	0.490774155063504	0.000119929957592708	0.201627478105544	0.0329860203630407	552	54656	452	361	259	177	113	47	10	7	5	4	2	1	53613	53704	53806	53888	53952	54018	1133	1136	1138	1139	1141	1142
I9_DVTANDPULM	50_60	UKBB	WEIGHTLOSS	2.97555553888285	1.01461442466616	1.37031270332074	0.652282743060942	0.733861758354538	-11.1131612645198	0.284449378054348	0.580330450982068	0.580364780324381	1.00173282154758	1.00154251593205	606.979997975969	1.3080776627899e-25	0.0804053246266983	0.0182196803819636	0.514946817290332	0.463722202576496	0.985392394390778	906	54658	735	599	437	296	200	89	19	7	5	2	1	0	53678	53814	53976	54117	54213	54324	1132	1144	1146	1149	1150	1151
I9_DVTANDPULM	50_60	UKBB	Z21_ACQUI_ABSENCE_ORGANS_NOT_ELSEW_CLASSIFIED	3.11029882195229	2.57903576304258	1.95416025966774	2.03762950988933	2.59700294578823	1.75635813619982	0.260771447893303	0.264338786140528	0.421760244059678	0.511087576691307	0.420666550604207	1.004909817557	8.52971413253498e-33	1.72930782590567e-22	3.59806065334016e-06	6.69563240952274e-05	6.67764711420277e-10	0.0805026718767869	2324	32387	1956	1625	1110	714	441	184	48	31	17	11	7	1	32438	32769	33284	33680	33953	34210	269	286	300	306	310	316
I9_DVTANDPULM	50_60	UKBB	Z21_ARTIF_OPENI_STATUS	5.08611377791854	3.36511045108872	2.3449133661825	2.78755222744474	-11.2002878710287	3.63996166031479	0.292881300862737	0.515434443126872	1.00793390527236	1.00744105607954	1226.42822844499	1.00585836250895	1.49835849406358e-67	6.63484783368996e-11	0.0199942643948129	0.00565811591016553	0.992713464723848	0.000296016123929185	336	29406	273	194	132	95	53	28	21	6	3	2	1	1	29250	29329	29391	29428	29470	29495	198	213	216	217	218	218
I9_DVTANDPULM	50_60	UKBB	Z21_ATTN_ARTIF_OPENI	3.06563756360575	-12.2877271324682	3.30862829056982	-12.1963045769155	-12.2111302193123	-12.1781550639541	0.712511185078859	1195.47062921741	0.58252874066241	1791.78117967339	1997.17592196228	4078.84957321788	1.6881941271121e-05	0.991799033037078	1.3487730420204e-08	0.994568997550555	0.995121605733255	0.997617772537618	158	43157	134	107	86	51	30	10	5	3	3	0	0	0	42609	42636	42657	42692	42713	42733	567	569	569	572	572	572
I9_DVTANDPULM	50_60	UKBB	Z21_CARRIER_INFECTIOUS_DISEA	1.72939231620583	1.30471372845362	-11.2073894901084	2.93480934593055	-11.1893203846562	-11.2694880077256	1.00198797684683	1.00166910041395	651.708779546332	0.709610995832752	964.740816273881	1392.78819891649	0.0843544030884128	0.192731969856923	0.986279512278392	3.53719757299391e-05	0.990746130283265	0.993544135150324	217	54716	186	140	93	59	30	15	3	2	2	2	0	0	53609	53655	53702	53736	53765	53780	1135	1136	1136	1136	1138	1138
I9_DVTANDPULM	50_60	UKBB	Z21_DEPENDENCE_ENABL_MACHINES_DEVICES_NOT_ELSEW_CLASSIFIED	3.07442126026034	1.95925919227457	2.52473342231173	3.94458245117836	-10.7843283497783	-10.7495583244498	0.720724384169962	1.00781870667041	1.00888432043758	0.718904118398825	1192.70645111539	2342.61593341326	1.99242651971684e-05	0.0518883169355592	0.0123319483777453	4.08960184558486e-08	0.992785708641458	0.99633876112561	318	29400	277	215	134	76	44	13	6	4	3	2	0	0	29238	29300	29381	29439	29471	29502	197	199	200	201	203	203
I9_DVTANDPULM	50_60	UKBB	Z21_FACTO_INFLUENCI_HEALTH_STATUS_CONTACT_W_HEALTH_SERVI	2.25897928913988	0.931281173431096	1.23670223243829	1.06092843847654	0.930887070810026	1.24362745106824	0.147085446264131	0.186292390758134	0.183981344366845	0.24357961590866	0.261961940254941	0.34221666140454	3.11741705386597e-53	5.76195615578345e-07	1.79383204485431e-11	1.32720170974946e-05	0.000380111869197755	0.000279022588236467	16289	38020	13342	11867	9363	5823	4014	1847	166	99	71	39	24	9	40414	41889	44393	47933	49742	51909	387	454	482	514	529	544
I9_DVTANDPULM	50_60	UKBB	Z21_FAMILY_HISTORY_OTH_SPECIFIC_DISORD	3.16128393542137	2.63828880521651	3.29742808864174	-11.285084605765	2.65749734866227	3.7292409662166	0.722696098026254	0.721370185834258	0.593634453468368	1070.37610114345	1.00811727806854	1.00940756881048	1.21827083635735e-05	0.000254856201487311	2.78178020582135e-08	0.991587977390155	0.0083865161311505	0.000220333032942374	402	29458	327	279	210	145	98	36	7	6	4	2	2	1	29347	29395	29464	29529	29576	29638	179	180	182	184	184	185
I9_DVTANDPULM	50_60	UKBB	Z21_FIT_ADJ_OTH_DEVICES	2.10420681866833	1.58933219638492	2.46768641870771	-11.3268801939223	3.42332917606723	-11.2655765482214	0.711855231841459	0.711180281573555	0.582305169622843	742.005482448133	0.505374191619058	1169.87929812753	0.0031170996596438	0.0254317283764467	2.25731798910807e-05	0.98782058615989	1.25399331339016e-11	0.992316736699259	364	43613	300	252	171	109	72	35	9	8	6	3	4	0	43088	43136	43217	43279	43316	43353	580	581	583	586	585	589
I9_DVTANDPULM	50_60	UKBB	Z21_FOLLOW__EXAM_TREAT_CONDI_OTH_MALIG_NEOPLASMS	1.02179772794692	0.840804160920436	0.0824859809548427	1.88222949394796	-12.519415212449	-12.5339605643319	0.710522619800618	0.580777690888951	1.00208172651576	0.504008774326223	716.623667654228	1236.01981812546	0.150407619780753	0.147695045517318	0.934396525281687	0.000188075553157263	0.98606166601615	0.99190912469274	961	46462	792	706	518	352	232	89	8	8	5	4	0	0	45857	45943	46131	46297	46417	46560	766	766	769	770	774	774
I9_DVTANDPULM	50_60	UKBB	Z21_MEDICAL_OBSER_EVALU_SUSPECTED_DISEA_CONDI	1.6851292904899	-0.263475003299036	0.597733178665076	1.7180438251976	1.5051555377127	-11.5235553018741	0.505311544757311	1.00226694929342	0.710110025752662	0.504394243882258	0.580492843666599	599.692313274207	0.000853508371454842	0.792643788997526	0.399929430507861	0.000658853128243302	0.00951725151546967	0.984668969650291	1056	46539	848	738	586	396	280	123	12	8	8	7	3	0	45940	46050	46202	46392	46508	46665	795	799	799	800	804	807
I9_DVTANDPULM	50_60	UKBB	Z21_OTHER_MEDICAL_CARE	3.22147355214062	1.78533710130983	1.74772741399348	1.20727305685035	1.56799240408924	2.03842462122362	0.191706475065022	0.286045570618368	0.324007507322653	0.452548649184068	0.383791547558473	0.580977364186092	2.27367208360918e-63	4.33552653972385e-10	6.88696114700391e-08	0.00763678856466258	4.39760597376902e-05	0.000450450158910498	2553	45158	1946	1525	1202	1020	785	294	61	32	21	15	10	3	44991	45412	45735	45917	46152	46643	713	742	753	759	764	771
I9_DVTANDPULM	50_60	UKBB	Z21_OTHER_ORTHOPA_FOLLOW__CARE	2.12453814405571	1.46229723335316	1.62131619301075	1.77725273665619	-11.564809565244	-11.5875714303809	1.00389020690431	1.0033656206251	1.00377844261324	1.00361354154641	747.101091634921	996.505183138568	0.0343188520950277	0.145008147819643	0.10626453241024	0.0765850361277425	0.987649576997714	0.990722239938429	278	43117	192	182	159	130	105	64	4	3	2	1	0	0	42635	42645	42668	42697	42722	42763	564	565	566	567	568	568
I9_DVTANDPULM	50_60	UKBB	Z21_OTHER_SPECIAL_EXAM_INVES_PERSONS_WO_COMPLA_REPOR_DIAGNOSIS	3.15412655345959	-12.1088829571316	-12.1497367801882	-12.188220004075	-12.1941880327812	-12.3648837682324	0.711379418524089	1159.12389855292	1407.22327295274	1700.77197985741	1666.77089277206	3058.6099247626	9.25789791336918e-06	0.991664985040121	0.993111280104277	0.994282179243585	0.994162684499362	0.996774442238508	123	45575	104	89	59	41	26	13	2	0	0	0	0	0	44848	44863	44893	44911	44926	44939	744	746	746	746	746	746
I9_DVTANDPULM	50_60	UKBB	Z21_PERSONAL_HISTORY_ALLERGY_DRUGS_MEDICAM_BIOLO_SUBST	2.68028305398204	1.86727491268011	1.95924481458361	1.67388192103685	1.88716502981903	2.07376508443658	0.250692593496548	0.278838435571736	0.307119913760969	0.421519850112736	0.390631433836657	0.585761135877909	1.11536748665147e-26	2.13295997570152e-11	1.77767870911594e-10	7.15526241338409e-05	1.35806084451e-06	0.000399685529014257	3942	33031	3211	2789	2094	1413	932	405	49	35	22	12	9	3	33419	33841	34536	35217	35698	36225	294	308	321	331	334	340
I9_DVTANDPULM	50_60	UKBB	Z21_PERSONAL_HISTORY_CERTA_OTH_DISEA	2.44460000413224	0.98743863856969	1.15318844492273	1.17047488289388	1.14812625590206	-12.8481232234516	0.154058370656503	0.229006034921453	0.252349823199763	0.309467192358731	0.339874843644687	643.031376580211	1.05531638254299e-56	1.61897557154712e-05	4.88187818842539e-06	0.00015543209952796	0.000729924016413135	0.984058885030318	6495	37253	5431	4508	3204	2063	1294	526	104	52	36	19	9	0	37602	38525	39829	40970	41739	42507	611	663	679	696	706	715
I9_DVTANDPULM	50_60	UKBB	Z21_PERSONAL_HISTORY_MALIG_NEOPLASM	3.37289221638783	2.08908981332297	2.13668142741712	2.04182123777579	2.86803223411601	1.77992992103331	0.236590863604709	0.333285964584897	0.392135451588962	0.511017909023985	0.367502865811783	1.00474325698512	4.10052390153491e-46	3.65338859494187e-10	5.07007819002924e-08	6.45316339386238e-05	5.99236285219985e-15	0.0764730881684633	2287	32399	1933	1573	1058	695	428	186	49	27	19	12	9	1	32428	32788	33303	33666	33933	34175	276	298	306	313	316	324
I9_DVTANDPULM	50_60	UKBB	Z21_PERSONAL_HISTORY_MEDICAL_TREAT	2.70750500503247	1.75460843826912	1.05917031290832	1.61697891174635	2.03110372508858	1.19073163952533	0.183930601662811	0.225047240391694	0.384604167825048	0.384628010957476	0.35987987708966	1.00245501466537	4.77868627962014e-49	6.35859591659271e-15	0.00588855973710212	2.62230637102412e-05	1.66300564409364e-08	0.234906092596332	3187	34848	2783	2215	1448	858	494	159	73	40	20	14	9	1	34606	35174	35941	36531	36895	37230	573	606	626	632	637	645
I9_DVTANDPULM	50_60	UKBB	Z21_PERSONAL_HISTORY_OTH_DISEA_CONDI	2.51327259196904	1.48313303907471	1.29767093935496	0.858805909077803	2.16389029194255	2.19003680118589	0.246158834698714	0.304520349803826	0.389919415513408	0.5853305438992	0.329389173923801	0.50821034690079	1.78933074459989e-24	1.11377873308544e-06	0.000874564676258268	0.142317505642041	5.0517323884149e-11	1.63763413060842e-05	3931	33423	3242	2748	1987	1321	884	399	40	24	18	15	13	4	33754	34248	35009	35675	36112	36597	318	334	340	343	345	354
I9_DVTANDPULM	50_60	UKBB	Z21_PERSONAL_HISTORY_RISK__NOT_ELSEW_CLASSIFIED	3.33454632571178	1.67816410271916	2.67439926802684	1.3217052676	1.41481287441968	-12.0525924508737	0.360042408968987	0.590794445460913	0.42687708554014	1.00815490971344	1.00695394396868	1391.46110155252	2.01509042501341e-20	0.00450398897880934	3.72745115785846e-10	0.189853011362819	0.160008703469077	0.993088950043954	1332	30355	1063	926	705	470	304	132	19	11	8	2	1	0	30395	30532	30753	30988	31154	31326	210	218	221	227	228	229
I9_DVTANDPULM	50_60	UKBB	Z21_PERSONS_ENCOUNTERI_HEALTH_SERVI_CIRCUMSTANC_RELATED_REPRODUCTION	-13.0149526425233	-13.0135310847915	-13.0188854726583	-13.025487207189	-13.0262009033915	1.42014287526334	1924.56165985436	1250.7026712331	1129.5922787185	1027.99115806695	838.56797910036	0.710515312769542	0.994604303494224	0.991698180214542	0.990804347772116	0.989890421750749	0.987606268220123	0.0456353501317057	438	53785	146	162	203	247	266	223	0	0	0	0	1	2	52923	52907	52866	52822	52803	52846	1154	1154	1154	1154	1153	1152
I9_DVTANDPULM	50_60	UKBB	Z21_PERSONS_ENCOUNTERI_HEALTH_SERVI_EXAM_INVES	1.69530866544275	0.802094458513632	0.410810034557505	1.31011159583598	0.0722545231231405	-12.4372332211804	0.208121666020049	0.215706588959982	0.296155764044332	0.307410830449983	0.580054696448443	496.304490092054	3.76914178216453e-16	0.00020044788007168	0.165398533341254	2.02821974178237e-05	0.90086792502152	0.9800073583348	6929	50871	6081	5605	4461	1618	1120	490	71	47	25	14	3	0	50715	51191	52335	55178	55676	56306	933	957	979	990	1001	1004
I9_DVTANDPULM	50_60	UKBB	Z21_PERSONS_ENCOUNTERI_HEALTH_SERVI_OTH_CIRCUMSTANC1	2.05142434738771	1.31833616885524	1.25722599840078	0.818598184215209	0.697546516224302	1.48702062834474	0.285074055837977	0.307552181348562	0.358805528774573	0.503653363074255	0.503238462544144	0.503196688832313	6.19545209477437e-13	1.81473710599573e-05	0.000458462440311234	0.104094265151762	0.165711709054863	0.00312519213549364	2422	52825	1821	1599	1247	968	743	413	36	23	15	8	7	4	52356	52578	52930	53209	53434	53764	1034	1047	1055	1062	1063	1066
I9_DVTANDPULM	50_60	UKBB	Z21_PERSONS_ENCOUNTERI_HEALTH_SERVI_SPECIFIC_PROCED_HEALTH_CARE	2.65965438664823	0.709024634574208	1.24990971239375	1.32019914903766	1.33970358312797	1.42314553508411	0.157448031091329	0.295977598642062	0.266562693999982	0.296103634926844	0.295368523272331	0.451141361371694	5.12925225770624e-64	0.0165961391944036	2.74557277608824e-06	8.25077776056187e-06	5.74122148900443e-06	0.00160748818892759	6092	49323	4826	4017	3026	2232	1607	715	93	46	36	27	17	5	49709	50518	51509	52303	52928	53820	787	834	844	853	863	875
I9_DVTANDPULM	50_60	UKBB	Z21_PERSONS_W_POTEN_HEALTH_HAZARDS_RELATED_COMMUNICAB_DISEA	1.22446309022944	1.57311645050763	2.06841381742413	2.58267190203638	-11.1903719783204	-11.2377576581971	1.00189396457223	0.709391378522397	0.709469802414696	0.709465686046875	745.033970748922	1120.41157612505	0.221651518741453	0.0265849915983078	0.00355191925080957	0.000272314654306318	0.98801626546112	0.991997330992006	352	54988	302	230	137	85	49	23	6	5	4	2	0	0	53879	53951	54044	54096	54132	54158	1153	1154	1155	1157	1159	1159
I9_DVTANDPULM	50_60	UKBB	Z21_PERSONS_W_POTEN_HEALTH_HAZARDS_RELATED_FAMILY_PERSONAL_HISTORY_CERTA_CONDI_INFLUENCI_HEALTH_STATUS	2.33796748468251	1.09844922989766	1.10107536299276	0.645471478759742	1.35231807072057	0.936989164792062	0.135086737492878	0.172485772309263	0.196635163081931	0.286742922137701	0.215586929728818	0.41398579186658	4.15421222406391e-67	1.9107639413009e-10	2.1486522328414e-08	0.0243826304820398	3.54777432996947e-10	0.0236149521815126	14949	43208	12179	10571	7973	5534	3662	1589	169	95	62	37	29	6	45294	46902	49500	51939	53811	55884	515	589	622	647	655	678
I9_DVTANDPULM	50_60	UKBB	Z21_PRESENCE_CARDIAC_VASCULAR_IMPLANTNTS_GRAFTS	3.36514194097825	2.86285399045102	2.20001413846954	2.33885675268324	-12.4097991623026	-12.4193647483419	0.342104159388328	0.354971578579747	0.590101635748829	0.7173279977782	1391.1747632545	2561.38612797371	7.83123628298315e-23	7.32220046534459e-16	0.000192855909174167	0.00111211147515363	0.992882665714801	0.996131321063885	927	30576	829	622	401	237	115	39	23	14	5	2	0	0	30431	30638	30859	31023	31145	31221	220	229	238	241	243	243
I9_DVTANDPULM	50_60	UKBB	Z21_PRESENCE_OTH_DEVICES	3.36482521507592	3.48515658427597	-11.9356366192668	-11.9141838721925	-11.8957126227805	-11.8499553428929	1.02004701207382	0.730685275128154	1696.90489498376	1873.47427111615	2092.51334334003	3471.85287917522	0.000971349688651165	1.84491674315178e-06	0.994387910786794	0.994925962187746	0.995464136776929	0.997276705440653	221	29205	162	150	130	102	72	28	2	2	0	0	0	0	29087	29099	29119	29147	29177	29221	175	175	177	177	177	177
I9_DVTANDPULM	50_60	UKBB	Z21_PRESENCE_OTH_FUNCTIONAL_IMPLANTNTS	3.16831981723789	1.37658741991391	1.2266013074395	1.83908202855816	-12.1427760526216	-12.1585588546986	0.273340013038227	0.509974166631617	0.714205903614387	0.71432064774155	896.354384899611	1556.16104900869	4.57058634757109e-31	0.00694797126922234	0.0858999535679284	0.010035928466816	0.989191510217586	0.993766051594183	1609	32608	1456	1120	675	390	195	77	23	8	4	2	0	0	32463	32799	33244	33529	33724	33842	275	290	294	296	298	298
I9_DVTANDPULM	50_60	UKBB	Z21_PREVIOUS_SUICIDE_ATTEMPT	1.7281013715984	-12.5385601174261	2.08283537837606	-12.520620010368	-12.5277841944737	-12.4724512379009	1.00227350324662	959.959155335436	0.710001901798368	1190.66093675306	1210.46588183408	2021.4846757168	0.0846750937020515	0.989578682571302	0.00335095535121243	0.991609848801413	0.991742396628565	0.995077126599984	255	55021	187	167	136	111	77	33	3	2	2	0	0	0	53925	53945	53976	54001	54035	54079	1161	1162	1162	1164	1164	1164
I9_DVTANDPULM	50_60	UKBB	Z21_PROBL_RELATED_LIFESTYLE	1.82753204408502	1.44408380482015	1.23931823717572	0.917800848606272	0.787027147411541	1.55802427984937	0.340019502000637	0.307777483383161	0.383028318859046	0.503772792445424	0.503341898921792	0.503270100924451	7.66737098416667e-08	2.70582144239745e-06	0.00121396451377709	0.0684770296521824	0.117910715897814	0.00196281782044917	2122	52324	1570	1413	1118	886	687	384	31	22	14	8	7	4	51844	52001	52296	52528	52727	53030	1001	1010	1018	1024	1025	1028
I9_DVTANDPULM	50_60	UKBB	Z21_TOBAC_USE	1.81415000560403	0.822295553757993	1.36478007333489	1.75269366880838	1.12469639097997	1.15250586176978	0.581703342502358	0.709906169321885	0.580739356468668	0.503604793322291	0.580114567937012	0.709254537626213	0.00181659511317937	0.246735173656482	0.018769712882769	0.000500860383855954	0.0525319399064767	0.104172401627364	755	53648	504	448	389	350	320	231	11	8	9	7	4	2	52786	52842	52901	52940	52970	53059	1102	1105	1104	1106	1109	1111
I9_DVTANDPULM	50_60	UKBB	Z21_TRANSPLANTED_ORGAN_TISSUE_STATUS	4.01667674001451	-11.7032793184193	3.30171305621041	-11.7420724831602	-11.7855470652579	-11.9042068013509	0.724371270384955	1479.26319533995	1.00956284065401	2181.11480387249	2488.96301552132	4063.78696777406	2.93865946161027e-08	0.993687554388272	0.00107380935756235	0.995704594240175	0.996221932248286	0.997662729541012	152	29090	130	96	65	42	27	8	3	1	1	0	0	0	28934	28968	28999	29022	29037	29056	175	177	177	178	178	178
I9_DVTANDPULM	60_70	UKBB	AB1_BACTINF_NOS	2.16526752664925	1.40313546534786	-10.5352257608998	1.58752910736327	-10.52346409858	-10.5678744567376	0.57876379618876	0.708074511234088	370.29721883518	1.00077891236894	463.188280349829	788.706251262974	0.000183148219673002	0.0475216521803641	0.977302664798274	0.112672740737443	0.98187392127802	0.989309465266006	302	65956	240	169	96	72	52	17	6	3	1	1	0	0	63808	63879	63952	63976	63996	64031	2204	2207	2209	2209	2210	2210
I9_DVTANDPULM	60_70	UKBB	AB1_BACT_INTEST_OTH	2.40316574286578	1.20494701854819	1.46286332277309	-12.1475235095225	-12.1485106173461	-12.1261205775057	0.410356947147676	0.578637196486883	0.578649668204452	617.33472508636	600.111140187784	956.080303431672	4.73346020471399e-09	0.0373070650638032	0.0114693483127459	0.984300743783336	0.983848913319178	0.989880572829186	519	64787	386	292	231	167	128	56	10	5	3	0	0	0	62651	62745	62806	62870	62909	62981	2259	2264	2266	2269	2269	2269
I9_DVTANDPULM	60_70	UKBB	AB1_CANDIDIASIS	2.2946036769871	0.683756289063463	-0.654760988723423	-0.313977630033576	1.24588677480639	0.649400637361768	0.261212253216497	0.448668770695585	1.00064589956708	1.00065089881051	0.501190156012764	1.00058552257969	1.57143765427636e-18	0.127517016956338	0.512893842387494	0.753693152118354	0.012924009127453	0.516325047523618	1339	64264	1027	787	578	421	273	144	23	9	7	6	5	1	62208	62448	62657	62814	62962	63091	2345	2359	2361	2362	2363	2367
I9_DVTANDPULM	60_70	UKBB	AB1_DERMATOPHYTOSIS	0.709186572593267	-0.00563398309415376	0.261664508852666	-0.223709152670076	0.8243253521538	-0.251267963968408	0.410487135748575	0.409980737938343	0.379788834849464	0.501321844890646	0.290648640591444	0.707924994878212	0.0840472901803711	0.989035761365589	0.490839834652887	0.655424911039697	0.00456599078745863	0.722637645920085	2722	63724	1747	1698	1521	1411	1110	640	25	21	17	15	13	2	62401	62450	62627	62737	63038	63508	2273	2277	2281	2283	2285	2296
I9_DVTANDPULM	60_70	UKBB	AB1_GASTROENTERITIS_NOS	2.39035344569721	1.18129203985538	0.518946060532126	1.05624857857484	0.291029397310462	-10.1350437641257	0.155580025714138	0.216189513894041	0.355361071228929	0.335246979146941	0.578336568194784	269.445139594881	2.84788396953969e-53	4.65128808172772e-08	0.14419814286838	0.00162903116102164	0.614810979077849	0.969995048075071	3396	67437	2593	2128	1561	1065	643	171	78	37	16	12	3	0	65767	66232	66799	67295	67717	68189	2395	2436	2457	2461	2470	2473
I9_DVTANDPULM	60_70	UKBB	AB1_HEPATITIS_OTHER_VIRAL	3.18010398335787	-10.190896857466	1.71948345058988	-10.2161072643846	2.11262357094377	-10.2397492315146	0.578993074759343	351.583834272881	1.00061581895815	480.225130929605	1.00058520607837	789.64238162797	3.96343566796555e-08	0.97687601072068	0.0857190849855951	0.983027419966018	0.0347389779044869	0.9896536596375	107	70414	76	64	53	37	29	11	4	1	1	0	1	0	67797	67809	67820	67836	67844	67862	2644	2647	2647	2648	2647	2648
I9_DVTANDPULM	60_70	UKBB	AB1_HERPES_SIMPLEX	2.53455737653002	-11.1408042415308	0.591221272236445	0.760450868394845	0.659319813547071	-11.1238745983345	0.501685408630664	343.890953935361	1.00073694603764	1.0007453569915	1.00062614821883	535.283002403697	4.37012905844165e-07	0.974155990548523	0.554663886998801	0.447323637484427	0.509955336434683	0.983420118025971	313	62582	190	166	160	136	117	67	6	3	3	2	1	0	60303	60327	60333	60357	60376	60426	2396	2399	2399	2400	2401	2402
I9_DVTANDPULM	60_70	UKBB	AB1_INFECT_PARASIT	2.22751749368346	0.850620058896221	0.811757285622463	0.587117423063821	0.616763750681004	0.456753302550215	0.103002015357427	0.143420690279151	0.161466410457102	0.200281506224643	0.199810748785734	0.335527319112557	1.02364797126315e-103	3.01198237496101e-09	4.97157686553464e-07	0.00337371731892467	0.00202364785737614	0.173418937799292	12241	53044	8673	7460	5987	4789	3507	1747	234	129	88	53	32	9	54661	55874	57347	58545	59827	61587	1717	1822	1863	1898	1919	1942
I9_DVTANDPULM	60_70	UKBB	AB1_INTESTINAL_INFECTIONS	2.30851894121843	1.0977949046636	0.622578190056384	1.07202303650989	0.0632050651387725	-0.0209045381696275	0.145198253494957	0.199331381366934	0.290857316472984	0.279621081565453	0.501105785397927	1.0005389584358	6.4300058604969e-57	3.6420063330792e-08	0.0323149070083588	0.00012615721081496	0.899628084719098	0.983330789183771	4365	67961	3247	2692	2055	1465	988	352	95	48	25	18	5	1	66562	67117	67754	68344	68821	69457	2422	2469	2492	2499	2512	2516
I9_DVTANDPULM	60_70	UKBB	AB1_MYCOSES	1.39339715209213	0.489449468200322	0.234690940929473	0.362100913393467	0.825405488613029	-0.502941832229139	0.232988164278231	0.260749572624949	0.318271651643291	0.318214335721939	0.252198435488279	0.707878583907524	2.2238670216419e-09	0.0605062574722939	0.460884054097368	0.255155914721801	0.00106472191234711	0.477399299108855	4274	64851	2890	2613	2223	1959	1498	831	55	42	32	26	17	2	63806	64083	64473	64737	65198	65865	2374	2387	2397	2403	2412	2427
I9_DVTANDPULM	60_70	UKBB	AB1_OTHER_BACTERIAL	2.88549917701481	1.11269100716534	1.49178266361394	0.814563612746762	0.729283447746946	1.35951341414949	0.1554909383662	0.303509751197282	0.318143803913624	0.578365651081396	0.707861296475955	1.00062828094627	7.11327475633237e-77	0.000246296972193688	2.74516542684736e-06	0.159016021181412	0.3028864668218	0.174254418107028	2152	68681	1789	1154	721	436	246	79	67	24	15	5	3	1	66530	67165	67598	67883	68073	68240	2447	2490	2499	2509	2511	2513
I9_DVTANDPULM	60_70	UKBB	AB1_OTHER_BACT_INOTHER	2.6814839066082	0.839450247114809	0.890197966235928	0.932559756804945	0.408619974210454	-11.1381657230914	0.173616515239159	0.335320804880136	0.379701780608543	0.448635973074631	0.578285529426715	295.906395457574	8.16965558326524e-54	0.012299799364274	0.0190543407905551	0.0376490004672525	0.479811413646923	0.969974044192114	2118	67149	1636	1255	937	628	437	223	53	20	14	8	3	0	65284	65665	65983	66292	66483	66697	2294	2327	2333	2339	2344	2347
I9_DVTANDPULM	60_70	UKBB	AB1_OTHER_SEPSIS	3.10316943390301	1.14850276878872	1.62686294925595	0.0490097169047473	1.10751473303786	1.922949396408	0.155670149201841	0.335197591818044	0.335200610884789	1.00059127164701	0.707858768445665	1.00060310276962	2.05313694849555e-88	0.000611761624679723	1.2136199627307e-06	0.96093463203879	0.117677092197885	0.0546321418935454	1784	68366	1513	934	585	323	166	46	62	19	12	3	3	1	66161	66740	67089	67351	67508	67628	2414	2457	2464	2473	2473	2475
I9_DVTANDPULM	60_70	UKBB	AB1_OTHER_SUPERF_MYCOSIS	-12.0468980219321	1.31772388216721	0.456728894647377	0.951079326014424	0.563448049504668	-12.048844799977	514.010505556324	0.448866520053947	0.708116607228543	0.578575567784487	0.708060229669838	568.730444885012	0.981301638914982	0.00332828411293886	0.518932966799961	0.100211518922174	0.426169869376902	0.983097672652259	644	63266	392	382	357	334	276	146	9	12	7	5	2	0	61261	61271	61296	61319	61377	61507	2248	2245	2250	2252	2255	2257
I9_DVTANDPULM	60_70	UKBB	AB1_OTHER_VIRAL	1.14288100494777	1.26778810239609	0.787106466704077	1.12774099035371	0.0260772928089978	0.853246441901984	0.501687244588167	0.335294394060194	0.448756810147427	0.409947715571923	0.707905829540022	0.707934974918557	0.0227221290357312	0.000156124834764899	0.0794354627966668	0.0059424782432927	0.970614785614879	0.228102546022382	1245	68026	768	731	678	585	461	241	19	17	9	8	3	2	65913	65950	66003	66096	66220	66440	2571	2573	2581	2582	2587	2588
I9_DVTANDPULM	60_70	UKBB	AB1_PEDICULOSIS_ACARIASIS_OTHERINFEST	-12.0032876393498	-12.0006188055677	-12.0049311812703	-12.001075443124	-11.9917254928906	-12.0041353977052	1168.91020178946	824.275610651079	809.402364431423	794.570302263108	782.115574253065	1145.70271624401	0.991806838919162	0.988384018538445	0.988166332978314	0.987949324654485	0.987766977059915	0.991640292961729	136	70374	78	73	73	76	65	35	0	0	0	0	0	0	67789	67794	67794	67791	67802	67832	2643	2643	2643	2643	2643	2643
I9_DVTANDPULM	60_70	UKBB	AB1_SCABIES	-12.0043433365631	-12.0042212620858	-12.0074370480168	-12.0029610623773	-11.9950287687734	-12.0190457723052	1254.67557594024	897.285688145242	878.633450275076	851.658849509083	858.966411694258	1418.68088009381	0.992366206638672	0.989325922355447	0.989096419639681	0.9887552858938	0.988858310310456	0.993240413347579	118	70371	67	61	63	65	57	27	0	0	0	0	0	0	67779	67785	67783	67781	67789	67819	2643	2643	2643	2643	2643	2643
I9_DVTANDPULM	60_70	UKBB	AB1_SEPSIS	3.04074373813741	1.10504067302223	1.58605972742748	0.691640544761144	1.08639890252178	1.88105972537197	0.157311744002246	0.335171613068758	0.335182401249134	0.707930241753422	0.707861460814111	1.00061154059369	3.03852662612378e-83	0.00097744405613671	2.22394891158062e-06	0.328574258433945	0.124842289293845	0.060120333346101	1839	68438	1562	968	601	335	170	49	62	20	13	4	3	1	66234	66828	67195	67461	67626	67747	2419	2461	2468	2477	2478	2480
I9_DVTANDPULM	60_70	UKBB	AB1_SEPSIS_BACT	3.03844910904196	1.10992500140992	1.7696674109744	1.43931126971455	1.48547871936389	-9.18103309564851	0.189901629545214	0.40989964290909	0.379753973962608	0.578515037393689	0.70789303293072	277.985184726872	1.27526368779646e-57	0.00677314483195734	3.16153189461911e-06	0.012848505319118	0.0358653395085525	0.973653009450548	1297	66392	1109	678	401	236	129	43	44	16	11	5	2	0	64346	64777	65054	65219	65326	65412	2190	2218	2223	2229	2232	2234
I9_DVTANDPULM	60_70	UKBB	AB1_SEPSIS_BACT_IMPL	3.09069124905663	1.16815681011852	1.67294506784504	1.0961233467534	1.52562735556312	-9.18220649856184	0.189909560786317	0.409920312059951	0.409915679920711	0.708063184270556	0.707887102398131	285.590323259782	1.49633237398382e-59	0.00437581687456828	4.4805099842059e-05	0.12160817315536	0.0311473944064174	0.974351096114507	1243	66321	1064	645	384	224	124	40	43	15	9	4	2	0	64275	64694	64955	65115	65215	65299	2182	2210	2216	2221	2223	2225
I9_DVTANDPULM	60_70	UKBB	AB1_SEPSIS_CONDITION	2.66747361416942	1.02531847220786	1.10710621228166	1.2744419574212	1.01447699698171	1.33435299663284	0.105966779892205	0.180623210049968	0.211727002821456	0.245318816816089	0.30343047220289	0.448507017692502	7.96859049654655e-140	1.37430441026104e-08	1.70491566694335e-07	2.04671830133102e-07	0.000827707479106154	0.00292893544792811	6495	65793	5271	3829	2582	1651	1009	385	170	74	45	30	14	5	64820	66262	67509	68440	69082	69706	2027	2123	2152	2167	2183	2192
I9_DVTANDPULM	60_70	UKBB	AB1_SEPSIS_EXPLICIT	3.07351153079447	1.13724762974977	1.61993301844958	0.725359087785212	1.12164410711302	1.92001239456616	0.157570756176644	0.335267780357404	0.335276889111405	0.707972999086689	0.707899686681221	1.000641496097	9.84032558538453e-85	0.000693698499644909	1.35421488693114e-06	0.305571998760226	0.113087352471264	0.0550119916199046	1848	67527	1569	972	604	336	171	49	62	20	13	4	3	1	65448	66045	66413	66681	66846	66968	2296	2338	2345	2354	2355	2357
I9_DVTANDPULM	60_70	UKBB	AB1_SEPSIS_FUNGAL	2.68175783052625	1.79084030501894	1.66228865169058	2.20287875613521	2.53103230799998	-8.12053446597572	0.501799274889429	0.708182927516439	1.00080103094667	1.00082535429026	1.00075411463841	378.782185339824	9.07751550097804e-08	0.0114459065656191	0.0967218475359362	0.0277316278744246	0.0114347275769456	0.982895835551951	278	64876	243	133	73	38	24	7	8	4	3	2	1	0	62840	62950	63010	63045	63059	63076	2063	2067	2068	2069	2070	2071
I9_DVTANDPULM	60_70	UKBB	AB1_SEPSIS_FUNGAL_IMPL	2.69221837216212	1.79605678574113	1.66224465862019	2.2028143945727	2.53099300388133	-8.12052379734527	0.501802596198223	0.708185246791487	1.00080100351243	1.00082537930324	1.00075410503917	378.777459809073	8.09068280130793e-08	0.0112081982076332	0.0967306677771723	0.0277361840742115	0.011436006449812	0.982895644665479	275	64874	240	132	73	38	24	7	8	4	3	2	1	0	62838	62946	63005	63040	63054	63071	2063	2067	2068	2069	2070	2071
I9_DVTANDPULM	60_70	UKBB	AB1_SEPSIS_IMPLICIT	2.7744168545809	1.49523441341322	1.53188534375575	1.62961242047003	1.43418737185932	1.26349017825081	0.193041588852575	0.29098608808754	0.355433514707637	0.409880001516138	0.50113896682343	1.00055351297883	7.74245665429454e-47	2.76928042698987e-07	1.63323317601175e-05	7.01347797520284e-05	0.00421168709642432	0.206664225596962	1524	66749	1253	875	566	382	236	79	53	27	16	11	5	1	64787	65165	65474	65658	65804	65961	2180	2206	2217	2222	2228	2232
I9_DVTANDPULM	60_70	UKBB	AB1_SEPSIS_VIRAL	2.79537496166544	1.37570296151005	1.92909112730806	1.30856675691345	-10.1758339209849	2.60071662598628	0.355999065984377	0.57860442968594	0.57864033781709	1.00079226438749	345.173983076655	1.00073890337253	4.08810164718618e-15	0.0174246500454783	0.000856576047389224	0.191032485657798	0.97648152732123	0.00935512508724793	461	64990	377	272	155	100	60	27	14	6	4	1	0	1	63008	63113	63230	63285	63325	63358	2052	2060	2062	2065	2066	2065
I9_DVTANDPULM	60_70	UKBB	AB1_SEPSIS_VIRAL_IMPL	2.79537496166544	1.37570296151005	1.92909112730806	1.30856675691345	-10.1758339209849	2.60071662598628	0.355999065984377	0.57860442968594	0.57864033781709	1.00079226438749	345.173983076655	1.00073890337253	4.08810164718618e-15	0.0174246500454783	0.000856576047389224	0.191032485657798	0.97648152732123	0.00935512508724793	461	64990	377	272	155	100	60	27	14	6	4	1	0	1	63008	63113	63230	63285	63325	63358	2052	2060	2062	2065	2066	2065
I9_DVTANDPULM	60_70	UKBB	AB1_STREPTSTAPHYCOCC_INOTHER	2.81931105960538	0.955210451521993	1.52367675719592	1.53071087586684	1.79087935894407	-10.1962420939961	0.227461429465882	0.448758408242123	0.409931706334618	0.501400603700461	0.448634921753421	295.98025440025	2.79267009731161e-35	0.0332904494597602	0.000201679113184586	0.00226664086602019	6.5562275308445e-05	0.972519060958164	1064	65847	827	629	421	285	192	93	36	17	14	9	5	0	63858	64056	64264	64400	64493	64592	2190	2209	2212	2217	2221	2226
I9_DVTANDPULM	60_70	UKBB	AB1_VIRAL_HEPATITIS	3.36486198006253	-11.2016104991007	1.55776912028437	-11.2203398867237	1.98403489143609	-11.2429630151152	0.50178114092904	538.860004413687	1.00060227933254	728.01503368415	1.00064472014388	1015.49628102995	2.00256693066669e-11	0.983415083046464	0.119510502722754	0.987703301258178	0.047394627493778	0.991166483309186	124	70421	84	74	62	45	32	16	5	1	1	0	1	0	67811	67821	67833	67850	67863	67879	2645	2649	2649	2650	2649	2650
I9_DVTANDPULM	60_70	UKBB	AB1_VIRAL_INOTHER	3.03946415437689	-11.173453030054	-11.1575629942907	-11.1469859218053	-11.146184872433	-11.1584969321252	0.335993198171686	381.114857895617	685.733736130908	905.02556618082	1009.68676492678	1825.6875887079	1.48020174098083e-19	0.976611122601868	0.987018205488643	0.990172892976907	0.991192131558033	0.995123406080946	392	65630	338	239	64	34	18	9	9	0	0	0	0	0	63497	63596	63771	63801	63817	63826	2178	2187	2187	2187	2187	2187
I9_DVTANDPULM	60_70	UKBB	AB1_VIRAL_NOS	0.496533747900031	1.18873808847125	0.820456360910559	1.15556854471414	0.0585696319010289	0.929934101211756	0.708326051749193	0.355417250225059	0.448764070838313	0.40995763786606	0.707898690374238	0.707950486004286	0.483305494819307	0.000823933333443764	0.0675108873734173	0.00482108854036477	0.934060419149756	0.188994954019548	1190	68002	731	705	655	569	452	226	17	16	9	8	3	2	65877	65903	65953	66039	66156	66382	2567	2568	2575	2576	2581	2582
I9_DVTANDPULM	60_70	UKBB	AB1_VIRAL_OTHER_INTEST_INFECTIONS	1.7109106409447	-0.319151747636445	0.552659999157428	1.44822612854	-0.0228068002885757	0.753205460468456	0.501713560095848	1.00070267974858	0.708139335526372	0.501466629617825	1.00061410978309	1.00058941126073	0.000649308874852414	0.74978138148113	0.435132150438493	0.00387723218154989	0.98181554890467	0.451593081164343	696	64687	468	424	359	297	253	132	11	7	7	6	2	1	62666	62710	62775	62837	62881	63002	2238	2242	2242	2243	2247	2248
I9_DVTANDPULM	60_70	UKBB	AB1_VIRAL_SKIN_MUCOUS_MEMBRANE	0.892585653905502	-0.377971702941343	0.625053616600315	-0.314934081819273	-0.147425185629019	1.01617616031431	0.335727035543106	0.448659766889529	0.290785088818437	0.501261571562643	0.448444882572502	0.379501650988605	0.00784509707037502	0.399538257924797	0.0315917721779772	0.529818621195057	0.742346461205239	0.00741385678909872	3209	63358	2174	2013	1739	1516	1226	633	32	26	23	12	9	7	61939	62100	62374	62597	62887	63480	2422	2428	2431	2442	2445	2447
I9_DVTANDPULM	60_70	UKBB	AB1_VIRAL_WARTS	-0.352022258649411	-12.5066527099229	0.138799082330037	-0.169984682428913	-0.29959621666716	1.51503573454159	1.0008600915311	306.086973373706	0.578498363144397	0.708028513449613	0.707943809463524	0.40967590214969	0.725048449354549	0.967407665109528	0.81038456350787	0.810266928037574	0.672155121244071	0.000217191584628197	1329	62762	836	795	717	651	561	319	7	8	9	8	7	6	60846	60887	60965	61031	61121	61363	2402	2401	2400	2401	2402	2403
I9_DVTANDPULM	60_70	UKBB	AB1_ZOSTER	0.654883903659461	-0.0206579636960355	0.896490925749302	-1.30706199879354	0.301060193277513	1.00036801950983	0.449065756498708	0.44868981828798	0.303547246147434	1.00064125083856	0.448432169734522	0.501158563848031	0.144750930742179	0.963277862996517	0.00314312906654472	0.191476263821902	0.501990124143028	0.0459218642292665	2189	63091	1541	1425	1216	1027	797	376	24	19	17	8	7	4	61306	61422	61631	61820	62050	62471	2409	2414	2416	2425	2426	2429
I9_DVTANDPULM	60_70	UKBB	ACUTE_RESPIRATORY_INFECTIONS	1.64728025606827	0.717602753856069	0.460668028665589	0.40301465602166	0.598834543799755	0.633076523293303	0.158119238229056	0.176847904895248	0.212912830483983	0.239634029869234	0.212368209595727	0.318887583893493	2.0530473028261e-25	4.95499631856522e-05	0.0304915157982841	0.0926091306519766	0.00480545297651445	0.0471149386859705	8652	48855	5788	5301	4627	3918	3124	1631	121	82	61	46	31	10	49990	50477	51151	51860	52654	54147	1608	1647	1668	1683	1698	1719
I9_DVTANDPULM	60_70	UKBB	ALCOHOLACUTE10	-10.5354903603586	0.943026557677041	0.532242209062867	1.49634925651696	1.51486538996467	1.84081017136973	300.022125946312	0.708061775818751	1.0006830593851	0.708006951937777	0.707854661534171	1.00062623136722	0.971987473327683	0.182912045543313	0.594809869107397	0.0345608253450861	0.0323483265275383	0.0658184457866031	358	70460	252	226	181	129	94	45	3	4	5	5	3	1	67917	67943	67988	68040	68075	68124	2646	2645	2644	2644	2646	2648
I9_DVTANDPULM	60_70	UKBB	ALCOHOLMENTAL	1.94556982327718	1.03305773658351	0.0543633464097395	1.03326191595501	0.963347584118117	1.21484788436833	0.270335852439942	0.318398853400053	0.578480939949074	0.409800444735545	0.448460935621996	0.707918852812153	6.16140653847197e-13	0.00117640596364531	0.925128191916591	0.0116896130109012	0.0317042806269364	0.0861467551132227	1657	69647	1194	1032	831	617	440	179	34	22	14	12	6	2	67503	67665	67866	68080	68257	68518	2573	2585	2593	2595	2601	2605
I9_DVTANDPULM	60_70	UKBB	ALCOHOL_RELATED	1.95289429867393	1.15154367348471	0.263071735992607	1.11700266077395	0.649056153537247	1.09149162257888	0.261452786819199	0.291084927641012	0.501292648764283	0.379658895688258	0.501120610880834	0.707905342135432	8.05639897047726e-14	7.62023454967921e-05	0.599731448977289	0.00325971834088117	0.195247983868371	0.123107380452649	1795	69522	1295	1110	901	669	484	197	39	26	16	12	5	2	67420	67605	67814	68046	68231	68518	2563	2576	2586	2590	2597	2600
I9_DVTANDPULM	60_70	UKBB	ALCOLIVER	1.85723402925366	1.39325025129329	-11.2117156617916	2.61656079257141	1.70989647377896	-11.2035155007747	0.708358297524058	0.708180405082716	430.050774763075	0.578507552354245	1.00057929330399	1207.97739066347	0.00874449198658353	0.0491409985306323	0.979200963954395	6.09836209419736e-06	0.0874682673988686	0.992600040397329	282	70505	224	154	111	69	46	15	7	6	4	4	1	0	67907	67977	68020	68062	68085	68116	2649	2650	2652	2652	2655	2656
I9_DVTANDPULM	60_70	UKBB	ALLERG_ASTHMA	1.64448433267212	1.14269059450205	1.57712419410922	-11.5032038251423	-11.5188764099657	-11.5285981819814	1.00305709416804	1.00259231332625	1.00286283354952	920.828274809522	952.239161947544	1426.09607611888	0.101114932595788	0.254396286864691	0.115806361421539	0.990032897263283	0.990348528107744	0.993549950481629	325	31135	234	201	147	86	61	28	3	2	1	0	0	0	30658	30691	30745	30806	30831	30864	565	566	567	568	568	568
I9_DVTANDPULM	60_70	UKBB	ALLERG_ASTHMA_EXMORE	1.66602722779289	1.17185605111525	1.60083645405845	-11.5045298656941	-11.5220648163729	-11.5313131341376	1.00322861395905	1.00276728559967	1.00305597123925	931.619052253195	961.552781030641	1441.1511589089	0.0967806299906375	0.242555904076672	0.110497891988435	0.990147202936508	0.990439362449808	0.993615826845491	325	30298	234	201	147	86	61	28	3	2	1	0	0	0	29853	29886	29940	30001	30026	30059	533	534	535	536	536	536
I9_DVTANDPULM	60_70	UKBB	ALLERG_RHINITIS	0.782464918329889	0.713618478089225	-11.4962028172381	-11.5058556566123	1.6384489208221	-11.5521123864851	0.708166730726184	0.578416726009091	333.37858432084	437.080164305242	0.707949925920607	834.080079814549	0.269195886665122	0.217298110961188	0.972491258997071	0.978998625057329	0.0206481433388946	0.988949553328615	730	69933	562	479	307	200	99	39	7	5	2	2	2	0	67489	67572	67744	67851	67952	68012	2605	2607	2610	2610	2610	2612
I9_DVTANDPULM	60_70	UKBB	AMN2	-11.4823265505682	1.75125751832848	-11.4922582559224	-11.4959544647732	2.10396802433637	-11.4992561738285	715.693750995998	0.70795802385095	629.310932145773	844.471823133297	1.00054797541499	1751.11768602606	0.987199583549917	0.0133731579056948	0.985430118347668	0.989138582210591	0.035481880190456	0.994760481781061	134	67956	110	98	69	42	26	11	3	3	1	1	1	0	65501	65513	65542	65569	65585	65600	2476	2476	2478	2478	2478	2479
I9_DVTANDPULM	60_70	UKBB	APPENDACUT_NOCOMPLIC	1.46990474416376	0.900648030397369	0.501842169998724	-10.4922261512101	0.837482395475051	1.68980871643063	0.708193161816554	0.708023386919993	1.00067274095677	277.854083826009	1.00060713735034	1.00056979724022	0.0379337040543708	0.203351901821719	0.616015909570942	0.96987772862808	0.402607049485366	0.0912488660857144	405	69043	273	249	187	150	105	49	4	3	3	2	2	1	66564	66588	66650	66687	66732	66788	2607	2608	2608	2609	2609	2610
I9_DVTANDPULM	60_70	UKBB	APPENDICITIS_BROAD	1.11602142458943	0.503502913663276	0.7632858395495	-11.0041049900075	0.924974196196336	0.917800363286481	0.708279866994153	0.708023093508483	0.708027586629967	278.712537690549	0.70788662710276	1.00052922252062	0.115099893226626	0.476998035414001	0.281013523301039	0.968506171247894	0.191324822572281	0.358977651987963	582	69075	393	363	282	232	174	95	6	5	5	3	3	1	66651	66681	66762	66812	66870	66949	2607	2608	2608	2610	2610	2612
I9_DVTANDPULM	60_70	UKBB	ARTHROSIS_COMORB	2.19398598938395	1.19397676512134	1.20387063528901	0.893265420343893	0.438982889558987	1.1088293072249	0.152317640260975	0.181686189719336	0.203579377611853	0.275362529958478	0.35903213966023	0.451707592792222	4.88209535766765e-47	4.97630833357742e-11	3.34873701317702e-09	0.00117879716428524	0.221449033618858	0.0140982514917758	6697	23483	4852	4285	3349	2432	1665	688	119	73	45	23	12	5	24640	25207	26143	27060	27827	28804	569	615	643	665	676	683
I9_DVTANDPULM	60_70	UKBB	ASTHMA_ACUTE_RESPIRATORY_INFECTIONS	1.56222299291762	0.0517981001266323	-0.933296860682798	-0.0120812756140389	0.674060970287984	1.66478636057154	0.380325200618924	0.578581076820401	1.00071006811898	0.708113458871428	0.501181697291162	0.50140522204947	3.99795346329307e-05	0.92866382197081	0.351008648738533	0.986387780748536	0.178643542830996	0.000899396511470258	1369	61227	933	846	747	614	465	224	15	10	9	9	8	4	59462	59549	59648	59781	59930	60171	2186	2191	2192	2192	2193	2197
I9_DVTANDPULM	60_70	UKBB	ASTHMA_COMORB	1.75604653724897	0.869576201710975	0.769902968768114	0.852090380205294	0.557632605533797	0.916241434187736	0.105366198184616	0.115959271709901	0.134397082784114	0.1488082655918	0.172144829441901	0.223941609921303	2.31087844418085e-62	6.43165830467748e-14	1.01281326962554e-08	1.02768220312639e-08	0.00119814049042388	4.2872125012797e-05	25801	35182	18994	16714	13083	9620	6761	3225	324	221	147	100	55	21	40877	43157	46788	50251	53110	56646	788	891	965	1012	1057	1091
I9_DVTANDPULM	60_70	UKBB	ASTHMA_CVDMETABOCOMORB	1.90206298982326	0.789714127423128	0.668304807361214	0.775287852075144	0.379722406380566	0.768793097815249	0.115226444312361	0.14181374918735	0.170690633378144	0.193170252406376	0.247686804047378	0.33695587668624	3.25784916682436e-61	2.56689482630643e-08	9.02923691956674e-05	5.9826257403628e-05	0.12525741716907	0.0225139190949095	13569	30853	10504	8969	6689	4677	3027	1267	207	129	80	53	26	9	32862	34397	36677	38689	40339	42099	849	927	976	1003	1030	1047
I9_DVTANDPULM	60_70	UKBB	ASTHMA_EOSINOPHIL_SUGG	1.07474011654677	0.519991719803762	0.123194296024917	0.453198209965	-11.9817127209394	-11.9628774997076	0.70842031645728	0.708153615927805	1.00075376068256	1.00079143401975	509.089422662679	779.454664718187	0.129242986766201	0.462770633530684	0.902026717985347	0.650664089853233	0.981223060914016	0.987754745748702	599	60996	435	377	282	218	155	67	5	4	2	1	0	0	58997	59055	59150	59214	59277	59365	2158	2159	2161	2162	2163	2163
I9_DVTANDPULM	60_70	UKBB	ASTHMA_EXCL	2.36335906038109	1.11097514514941	1.10608909328394	0.765150448147664	0.826223582498085	0.588356319473295	0.107630887518257	0.136717735897073	0.151080224450609	0.196316206926923	0.186388883681212	0.320179965804742	7.26254329967497e-107	4.43506482700104e-16	2.45756514263816e-13	9.71744097470179e-05	9.30196001824319e-06	0.0661243098851348	13997	39084	9800	8583	6921	5516	4250	2159	253	146	106	67	40	10	42028	43245	44907	46312	47578	49669	1000	1107	1147	1186	1213	1243
I9_DVTANDPULM	60_70	UKBB	ASTHMA_HOSPITAL_INFECTIONS	1.84984629051405	1.05941879316892	0.0399754988368483	0.273102454561791	0.983483074718049	1.54384255169919	0.291606546108731	0.31840656708757	0.578556563348949	0.578537946407775	0.409669759944972	0.501365492403986	2.24402155137616e-10	0.000877071119712779	0.944913817831302	0.636886637757981	0.0163649593547396	0.00207504592500992	1697	61722	1200	1035	851	686	505	245	30	21	14	12	10	4	59957	60122	60306	60471	60652	60912	2232	2241	2248	2250	2252	2258
I9_DVTANDPULM	60_70	UKBB	ASTHMA_HOSPITAL_MAIN	0.479620495773683	1.13032954981106	0.686236838418526	-1.043309383394	0.390760713411764	-0.0923411247768312	0.449113914240624	0.245379937509619	0.355517700426017	1.00072352464494	0.501231010732618	1.00063601598243	0.285553823170006	4.09608418979804e-06	0.0535762880223455	0.297154407937214	0.43562516073569	0.926473646294982	2624	62088	1952	1708	1290	940	654	301	29	25	11	4	5	1	60541	60785	61203	61553	61839	62192	2190	2194	2208	2215	2214	2218
I9_DVTANDPULM	60_70	UKBB	ASTHMA_HOSPITAL_PNEUMONIA	2.39552723895263	1.86390862592858	1.25927755253361	1.97471032168473	1.51918833449336	-10.1383692363688	0.318712789365769	0.335357099102932	0.57852469470478	0.501341621796319	0.707969715307369	364.465290822762	5.6366692803131e-14	2.72911961655019e-08	0.029502590563109	8.18724988835881e-05	0.0318859038657968	0.9778080234841	752	61699	606	439	268	173	102	47	26	17	9	6	2	0	59573	59740	59911	60006	60077	60132	2246	2255	2263	2266	2270	2272
I9_DVTANDPULM	60_70	UKBB	ASTHMA_IMMUNECOMORB	2.28900126274654	1.23879811790109	1.00220613218464	1.4419287887397	1.01332156093468	1.13682612208344	0.168319132613597	0.203506515658464	0.258559759122589	0.244759026341727	0.295437045311763	0.413081467254914	4.04978327278855e-42	1.14855681410117e-09	0.000106139606791583	3.83359353527599e-09	0.000603788374154254	0.00592211706203737	5016	23133	3684	3193	2444	1769	1278	702	102	64	43	32	17	6	23829	24320	25069	25744	26235	26811	534	572	593	604	619	630
I9_DVTANDPULM	60_70	UKBB	ASTHMA_INFECTIONS	1.84984629051405	1.05941879316892	0.0399754988368483	0.273102454561791	0.983483074718049	1.54384255169919	0.291606546108731	0.31840656708757	0.578556563348949	0.578537946407775	0.409669759944972	0.501365492403986	2.24402155137616e-10	0.000877071119712779	0.944913817831302	0.636886637757981	0.0163649593547396	0.00207504592500992	1697	61722	1200	1035	851	686	505	245	30	21	14	12	10	4	59957	60122	60306	60471	60652	60912	2232	2241	2248	2250	2252	2258
I9_DVTANDPULM	60_70	UKBB	ASTHMA_MEDICATIO_COMORB	1.52123428903846	0.840838595200134	0.896806956309481	1.03956166525846	0.36055946839589	0.905865034898568	0.146696149542985	0.156897436942274	0.187416353040641	0.224713382799671	0.357206528751304	0.502481829750672	3.39640595452383e-25	8.36094095231733e-08	1.7089783916765e-06	3.72494755893847e-06	0.31278928270777	0.0714225091393656	11207	35173	9660	7842	5120	3049	1689	550	151	103	63	32	12	4	35790	37608	40330	42401	43761	44900	779	827	867	898	918	926
I9_DVTANDPULM	60_70	UKBB	ASTHMA_MODE	1.04076252200852	1.69091109348582	1.25017740163181	-0.479036866888119	0.950995375696616	0.471180789590113	0.45285228922368	0.251317418060769	0.359627544784901	1.00222052821637	0.503846489817053	1.00197770439726	0.0215482240926087	1.71787670431406e-11	0.000508361284171783	0.632667636679905	0.0590970732868456	0.638175863499711	2624	33722	1952	1708	1290	940	654	301	29	25	11	4	5	1	33726	33970	34388	34738	35024	35377	639	643	657	664	663	667
I9_DVTANDPULM	60_70	UKBB	ASTHMA_NAS	1.54211452103915	1.42898988088767	1.17521087441121	0.838118169941831	0.96516744834971	1.42699150857793	0.239773886140099	0.190904345701403	0.238283533838188	0.322803544062469	0.307599532318481	0.382951084745682	1.26320367955509e-10	7.13452262894651e-14	8.13980643276807e-07	0.00942139279843348	0.00170255653271694	0.000194309344852684	6145	33754	4345	3944	3177	2413	1721	846	75	62	40	23	16	7	34820	35221	35988	36752	37444	38319	659	672	694	711	718	727
I9_DVTANDPULM	60_70	UKBB	ASTHMA_NAS_EXMORE	1.56160089432253	1.45348054229201	1.20040820935714	0.863191194332243	0.989618204950209	1.44989631587527	0.240225633250422	0.191463309907825	0.23872854641766	0.323136061463954	0.307893510309645	0.383188875233876	8.0022114397866e-11	3.16391178205246e-14	4.9474504654764e-07	0.00755595936313934	0.00130827934909735	0.000154474234145203	6145	32917	4345	3944	3177	2413	1721	846	75	62	40	23	16	7	34015	34416	35183	35947	36639	37514	627	640	662	679	686	695
I9_DVTANDPULM	60_70	UKBB	ASTHMA_NOS	2.22177296745855	-13.1595648959131	1.53987586320571	1.28718343846202	-13.1548631910847	-13.146446811826	0.582172129102422	941.056872542524	0.710594462512055	1.00246634531756	1412.31516284484	2538.13594476298	0.000135440007137393	0.988842893801202	0.0302329588549383	0.199136143672311	0.992568294423075	0.995867321424932	510	31256	389	331	243	174	114	43	6	3	3	1	0	0	30794	30852	30940	31009	31069	31140	577	580	580	582	583	583
I9_DVTANDPULM	60_70	UKBB	ASTHMA_NOS_EXMORE	2.24716187039611	-13.1595907205742	1.56735241602012	1.31852488668749	-13.1543048096355	-13.1461095810835	0.582425469128395	953.783272228453	0.710800849096824	1.00260910527589	1432.96868479901	2566.3212839986	0.00011418671984618	0.988991732770427	0.0274504870401475	0.188478424115974	0.9926757162096	0.995912814166408	510	30419	389	331	243	174	114	43	6	3	3	1	0	0	29989	30047	30135	30204	30264	30335	545	548	548	550	551	551
I9_DVTANDPULM	60_70	UKBB	ASTHMA_OBESITY	2.19487620183075	1.07017901712845	1.06667043227224	1.21676343517367	0.745925776493141	-10.5627950974376	0.270807326508745	0.355682409142697	0.41007274649055	0.448926227278076	0.578478958319496	277.184305771679	5.27730453495677e-16	0.00262277381462825	0.0092905407187997	0.00672049131721156	0.197238034310704	0.969601988303279	1447	61397	1013	890	699	508	358	163	31	18	12	7	3	0	59631	59754	59945	60136	60286	60481	2169	2182	2188	2193	2197	2200
I9_DVTANDPULM	60_70	UKBB	ASTHMA_OPPORTUNIST_INFECTIONS	1.97958722065077	1.14703865174541	0.815482324595134	1.32451779498209	1.71984972232519	-9.49328220404592	0.578713690709764	0.708121970974459	1.00068827086762	1.00076303493826	1.00065547973138	399.8427432344	0.000624676122131174	0.105268363203617	0.415117281064347	0.185666526818456	0.085664797537305	0.981057973786964	295	60960	240	194	130	81	46	18	8	5	3	2	1	0	58848	58894	58958	59007	59042	59070	2159	2162	2164	2165	2166	2167
I9_DVTANDPULM	60_70	UKBB	ASTHMA_PNEUMONIA	2.39410910969699	1.86374348946286	1.26480300498714	1.98230250130467	1.52250676217946	-10.1383846494162	0.318716727012147	0.335354510346283	0.578518605680046	0.501341646057131	0.707970256118327	364.464176006838	5.83578823628562e-14	2.73615520366214e-08	0.0287952088798206	7.6856926589086e-05	0.0315138192418455	0.977807921892048	751	61699	607	439	266	171	101	47	26	17	9	6	2	0	59571	59739	59912	60007	60077	60131	2246	2255	2263	2266	2270	2272
I9_DVTANDPULM	60_70	UKBB	ASTHMA_PNEUMONIA_AND_SEPSIS	2.39552723895263	1.86390862592858	1.25927755253361	1.97471032168473	1.51918833449336	-10.1383692363688	0.318712789365769	0.335357099102932	0.57852469470478	0.501341621796319	0.707969715307369	364.465290822762	5.6366692803131e-14	2.72911961655019e-08	0.029502590563109	8.18724988835881e-05	0.0318859038657968	0.9778080234841	752	61699	606	439	268	173	102	47	26	17	9	6	2	0	59573	59740	59911	60006	60077	60132	2246	2255	2263	2266	2270	2272
I9_DVTANDPULM	60_70	UKBB	ASTHMA_PSYCH_COMORB	2.27483027254324	1.1757953250894	1.11475093044799	0.608597151786375	0.86370222831012	1.61048661106558	0.161866813377437	0.200857576144603	0.233873894705517	0.340331616356014	0.308407792786706	0.339360732025736	7.30953431272188e-45	4.80247021286117e-09	1.87489474766036e-06	0.0737360907875061	0.00510203271306342	2.07839782385882e-06	6348	23933	4479	3832	3052	2272	1635	770	104	60	41	24	18	9	25149	25796	26576	27356	27993	28858	549	593	612	629	635	644
I9_DVTANDPULM	60_70	UKBB	AUD	2.10071025094478	0.881342280308303	0.0433618002822625	1.5271615256148	0.615834936358554	1.81039558554244	0.291502806065227	0.409958777054023	0.708039622882948	0.409833828794413	0.707944942422948	0.70793489305362	5.74151486367314e-13	0.0315685479355483	0.951166438922579	0.000194315387433759	0.38435997242678	0.0105490904544486	1184	70074	884	736	570	387	257	100	26	16	11	10	4	2	67757	67905	68071	68254	68384	68541	2591	2601	2606	2607	2613	2615
I9_DVTANDPULM	60_70	UKBB	AUD_SWEDISH	1.95355537145296	1.15278934219517	0.26464280802019	1.11890812517256	0.65309363074479	1.09151840475129	0.261450243497229	0.291081796580214	0.5012920846218	0.37965917824327	0.501122486155596	0.707905345196992	7.89869554853732e-14	7.48361701898348e-05	0.597553906302854	0.00320729668717305	0.192485508602372	0.123098186766841	1793	69523	1294	1108	899	668	483	197	39	26	16	12	5	2	67420	67606	67815	68046	68231	68517	2563	2576	2586	2590	2597	2600
I9_DVTANDPULM	60_70	UKBB	AUTOIMMUNE	1.76806999705278	1.0201261451975	0.722676382500939	0.742966194621573	0.763930828759161	0.769160851712263	0.139796219025252	0.1507036773935	0.199711930030956	0.232480275659917	0.238400135776828	0.379676773451565	1.15519801396051e-36	1.29598539724161e-11	0.0002962079637392	0.00139431823923726	0.00135341470180036	0.04278214000564	8484	61424	6330	5518	4246	3038	2080	977	144	98	61	43	25	7	61402	62214	63486	64694	65652	66755	2032	2078	2115	2133	2151	2169
I9_DVTANDPULM	60_70	UKBB	BACT_INTEST_INFECTION_NOS	-12.0001654413297	1.38747235060724	0.852153267622877	-12.0003624564332	-11.9941777294462	-11.9793033795792	766.191908691401	0.708091518741082	1.00065147497147	707.30434106571	666.698081118298	1058.40194347547	0.987503972321646	0.0500597094090215	0.394436987681093	0.986463472616322	0.985646496821285	0.990969501513925	251	69855	175	151	128	101	86	39	2	2	1	0	0	0	67340	67364	67387	67414	67429	67476	2589	2589	2590	2591	2591	2591
I9_DVTANDPULM	60_70	UKBB	BLEEDING	1.80495564136617	0.837224267082302	0.677125199123103	0.478540968799939	0.442857583726576	0.351207502915812	0.178302567573844	0.216156983633929	0.269596883054366	0.355305919298431	0.379408042305407	0.707869147507468	4.36848755676852e-24	0.000107405331624271	0.0120178070848713	0.178031093993238	0.243116291508213	0.619790353317584	4727	67643	3537	2909	2215	1576	1069	452	71	42	28	17	9	2	66380	67008	67702	68341	68848	69465	2382	2411	2425	2436	2444	2451
I9_DVTANDPULM	60_70	UKBB	BRADY_UNSPE	1.62681984193728	1.87957866734448	0.349753499842854	0.202136289268672	1.6554405393072	1.44683659934504	0.379728547604317	0.269435343857628	0.707911816196601	1.0005862001447	0.501031452230591	1.00055556823345	1.83426561181176e-05	3.03721100979145e-12	0.621261224384544	0.839902756798116	0.000952936983462093	0.148167881875601	932	70069	744	593	400	241	158	64	25	18	5	4	4	1	67630	67781	67974	68133	68216	68310	2602	2609	2622	2623	2623	2626
I9_DVTANDPULM	60_70	UKBB	BRONCHITIS	1.61295034328833	0.665482929318309	0.561352977312164	0.388900207612427	0.675275106987136	0.787699142878814	0.158468909816923	0.178392441574852	0.1998945456078	0.23888074575183	0.203262309551603	0.303788826511971	2.47753168200396e-24	0.000191142983665612	0.00498122223407155	0.103522796708391	0.000893152795364865	0.00951657979220214	8622	58597	5825	5330	4638	3899	3094	1537	125	87	67	49	34	11	59280	59775	60467	61206	62011	63568	1989	2027	2047	2065	2080	2103
I9_DVTANDPULM	60_70	UKBB	C3_BILIARY_GALLBLADDER	3.55067704873423	1.45526037325852	-9.24083356575396	-9.25126609086816	-9.26985427224933	-9.30043060461812	0.355602441743988	1.00062808053392	348.991386569968	449.501056466678	798.586635293498	1052.54853508294	1.77368120954581e-23	0.145850146461412	0.978875533234162	0.983579746483526	0.990738503271193	0.992949899051326	197	70581	175	91	30	16	8	2	9	1	0	0	0	0	67962	68046	68107	68121	68129	68135	2632	2640	2641	2641	2641	2641
I9_DVTANDPULM	60_70	UKBB	C3_BILIARY_GALLBLADDER_EXALLC	3.99252351757282	1.88999485336119	-10.5987570026716	-10.6093935037606	-10.6446876316825	-10.6682415381771	0.358334424337029	1.00146521389396	854.65270882897	1100.144079184	1940.17394729393	2616.98705025576	7.84349474708153e-29	0.0591294428386164	0.990105492282179	0.99230560775646	0.995622459873535	0.996747403989723	197	46547	175	91	30	16	8	2	9	1	0	0	0	0	45395	45479	45540	45554	45562	45568	1165	1173	1174	1174	1174	1174
I9_DVTANDPULM	60_70	UKBB	C3_BLADDER	2.72038372064017	1.14317271808017	-12.2077642690908	2.05816706746744	-12.2100435051024	-12.2376931655868	0.29124009806585	0.501235346474321	510.264218398877	0.50125304253367	683.511122280226	1215.20103672528	9.57075667240446e-21	0.0225655833807653	0.980912913025131	4.024927773455e-05	0.985747580742817	0.991965032037232	508	70144	432	349	208	135	85	27	19	7	4	4	0	0	67625	67708	67849	67922	67972	68030	2576	2588	2591	2591	2595	2595
I9_DVTANDPULM	60_70	UKBB	C3_BLADDER_EXALLC	3.14542177919198	1.58222174568757	-12.2504906787146	2.49544899192634	-12.2474897632127	-12.2861218528958	0.294555407920774	0.502822794394656	647.583621519162	0.502871541202301	858.429143695426	1539.57331026851	1.28272778270423e-26	0.00165136351754077	0.984907131533159	6.96279473773263e-07	0.988616705823858	0.993632779402921	508	46947	432	349	208	135	85	27	19	7	4	4	0	0	45833	45916	46057	46130	46180	46238	1171	1183	1186	1186	1190	1190
I9_DVTANDPULM	60_70	UKBB	C3_BRAIN	4.31538897222335	3.75826864840573	-9.55339796362227	-9.56585169930181	-9.59442280986409	-9.63643661299072	0.280297815775539	0.501773985553217	564.624735548565	872.321070979212	963.848553841433	1235.77712674268	1.74845158318121e-53	6.88929675256813e-14	0.986500511623595	0.991250592622129	0.992057761172452	0.993778258306149	177	70597	147	54	19	7	4	3	17	4	0	0	0	0	67968	68061	68096	68108	68111	68112	2642	2655	2659	2659	2659	2659
I9_DVTANDPULM	60_70	UKBB	C3_BRAIN_EXALLC	4.70757161846135	4.17533860300211	-9.53622117854414	-9.5564054404977	-9.60188120307195	-9.65894787915825	0.284121581024895	0.504025364014628	681.064333985766	1119.02707941484	1214.06724060056	1516.65314838353	1.17017064557874e-61	1.19120524632268e-16	0.988828434185588	0.993186209862216	0.993689712856724	0.994918631660279	177	46451	147	54	19	7	4	3	17	4	0	0	0	0	45292	45385	45420	45432	45435	45436	1172	1185	1189	1189	1189	1189
I9_DVTANDPULM	60_70	UKBB	C3_BREAST	2.21480263402372	0.888509667487989	0.391881954906318	0.269074680402526	-0.754854230904751	0.216008258170947	0.216156304501446	0.305949731480343	0.450154220440186	0.579601182535346	1.00116805756721	1.00115293943228	1.22958933837849e-24	0.00368306454154971	0.383999666623978	0.642475030441869	0.450865106389813	0.829175218623091	2382	34975	1794	1592	1204	838	560	271	41	19	9	5	2	1	34372	34574	34962	35328	35606	35895	1150	1172	1182	1186	1189	1190
I9_DVTANDPULM	60_70	UKBB	C3_BREAST_EXALLC	2.63074299589339	1.31162232964022	0.820372899746092	0.697980605227813	-0.347497218160983	0.615122433031113	0.22333732584239	0.310136108534951	0.45294605708437	0.581748132427963	1.0022153684545	1.00215851034869	4.99438897429018e-32	2.34541602500887e-05	0.0701109227170635	0.23021756110174	0.728794857128792	0.539349119963096	2382	27057	1794	1592	1204	838	560	271	41	19	9	5	2	1	26979	27181	27569	27935	28213	28502	625	647	657	661	664	665
I9_DVTANDPULM	60_70	UKBB	C3_BRONCHUS_LUNG	3.82585795190215	3.16246956706699	2.66073192176796	2.47966656723895	1.7324653740842	-8.22361581291156	0.160606225179123	0.211325728703108	0.379555466462475	0.578347166463722	1.00057997141023	309.104644368928	2.00676568962402e-125	1.24500569930296e-50	2.38102351970918e-12	1.80690911371434e-05	0.0833695436125499	0.978775077476749	793	70215	671	330	151	77	46	15	70	31	10	4	1	0	67741	68082	68261	68335	68366	68397	2526	2565	2586	2592	2595	2596
I9_DVTANDPULM	60_70	UKBB	C3_BRONCHUS_LUNG_EXALLC	4.18489869642034	3.52598714095183	3.01669082135415	2.84144622693331	2.0755210653765	-8.92240159401815	0.165216508542979	0.214299043476297	0.381254637896197	0.579392608893485	1.0011780294765	533.690092589833	1.50104336312223e-141	7.90500168905273e-61	2.52199110156786e-15	9.38179489959225e-07	0.0381649357181981	0.986661332188187	793	47364	671	330	151	77	46	15	70	31	10	4	1	0	46190	46531	46710	46784	46815	46846	1226	1265	1286	1292	1295	1296
I9_DVTANDPULM	60_70	UKBB	C3_CANCER	2.81380215257961	1.74410724626485	1.12212794568894	1.1854481731165	0.780262196131874	0.633840736996621	0.0800367115982306	0.0973838111001645	0.149130020188052	0.176777042737055	0.227083498644481	0.410101451541321	9.28260176275837e-271	9.92069844310303e-72	5.2924873925734e-14	2.00176509911484e-11	0.000590339356161366	0.122208311739737	14409	57345	11476	9332	6532	4342	2759	1127	435	216	99	58	26	6	58352	60496	63296	65486	67069	68701	1491	1710	1827	1868	1900	1920
I9_DVTANDPULM	60_70	UKBB	C3_CANCER_EXALLC	2.813745399017	1.7440484788776	1.12206835380393	1.18538740149978	0.780198873516899	0.633775155779736	0.0800366732388799	0.0973837933683718	0.149130010159994	0.176777035447628	0.227083493616839	0.41010145000702	9.51146703200896e-271	1.00282470983139e-71	5.30867636884313e-14	2.00647994376247e-11	0.000590947099247531	0.122246961551118	14409	57341	11476	9332	6532	4342	2759	1127	435	216	99	58	26	6	58348	60492	63292	65482	67065	68697	1491	1710	1827	1868	1900	1920
I9_DVTANDPULM	60_70	UKBB	C3_CANCER_WIDE	2.81380215257961	1.74410724626485	1.12212794568894	1.1854481731165	0.780262196131874	0.633840736996621	0.0800367115982306	0.0973838111001645	0.149130020188052	0.176777042737055	0.227083498644481	0.410101451541321	9.28260176275837e-271	9.92069844310303e-72	5.2924873925734e-14	2.00176509911484e-11	0.000590339356161366	0.122208311739737	14409	57345	11476	9332	6532	4342	2759	1127	435	216	99	58	26	6	58352	60496	63296	65486	67069	68701	1491	1710	1827	1868	1900	1920
I9_DVTANDPULM	60_70	UKBB	C3_CANCER_WIDE_EXALLC	2.81380215257961	1.74410724626485	1.12212794568894	1.1854481731165	0.780262196131874	0.633840736996621	0.0800367115982306	0.0973838111001645	0.149130020188052	0.176777042737055	0.227083498644481	0.410101451541321	9.28260176275837e-271	9.92069844310303e-72	5.2924873925734e-14	2.00176509911484e-11	0.000590339356161366	0.122208311739737	14409	57345	11476	9332	6532	4342	2759	1127	435	216	99	58	26	6	58352	60496	63296	65486	67069	68701	1491	1710	1827	1868	1900	1920
I9_DVTANDPULM	60_70	UKBB	C3_COLON	3.10146843125655	2.48366850210488	0.500816690393789	-12.1714362681213	-12.1682366027187	-12.1671376221126	0.193124996956081	0.211380421260386	0.707920141459331	484.020168313099	529.656001027614	1064.00386770556	4.91409452974995e-58	7.0822538757287e-32	0.47928811485052	0.979938072181701	0.981671133499875	0.990876198874804	914	69946	757	595	363	248	142	41	53	25	2	0	0	0	67500	67662	67894	68009	68115	68216	2550	2578	2601	2603	2603	2603
I9_DVTANDPULM	60_70	UKBB	C3_COLON_EXALLC	3.50552569897405	2.88621557901405	0.91401531508417	-12.3351817080655	-12.3052580719959	-12.3081786143016	0.197982064016764	0.214672333020004	0.708862605858171	645.238041611604	690.20413153279	1386.9408480649	3.75061536317831e-70	3.30526566679043e-41	0.197255203168195	0.984747564553254	0.985775722158388	0.992919397533955	914	47226	757	595	363	248	142	41	53	25	2	0	0	0	46139	46301	46533	46648	46754	46855	1191	1219	1242	1244	1244	1244
I9_DVTANDPULM	60_70	UKBB	C3_COLORECTAL	3.06789083199883	2.51465565414119	0.833834420092049	-0.114787641514905	-12.1689907109037	-12.1735444007322	0.169150829509675	0.177493755088454	0.50115279547164	1.00057849994049	457.780105590819	820.972055865299	1.62632696585689e-73	1.45441607808434e-45	0.0961458627371597	0.908666050042182	0.978792642351962	0.988169235329391	1274	69607	1038	833	524	343	194	66	74	37	5	1	0	0	67253	67458	67767	67948	68097	68225	2516	2553	2585	2589	2590	2590
I9_DVTANDPULM	60_70	UKBB	C3_COLORECTAL_EXALLC	3.44744210571913	2.89815318214554	1.2213054296365	0.272419975296342	-12.2564842849347	-12.2644314055535	0.174286169824423	0.181191986857514	0.502429408539731	1.00122131136743	578.020804796084	1033.12551489029	4.39595203613436e-87	1.38613580320108e-57	0.0150655261929625	0.785554608767477	0.983082742480748	0.990528381605408	1274	47531	1038	833	524	343	194	66	74	37	5	1	0	0	46492	46697	47006	47187	47336	47464	1201	1238	1270	1274	1275	1275
I9_DVTANDPULM	60_70	UKBB	C3_CORPUS_UTERI	0.870326647344394	2.09588368303041	0.573676325106628	1.05970643634456	-12.1694824513596	-12.1692334720742	1.00162577011284	0.411475923251827	1.00119715671521	1.0015255812573	714.28199975912	981.264873049833	0.384894175311618	3.51373023367719e-07	0.56665121715675	0.290013396137964	0.986406807905312	0.990105225523277	393	37165	291	250	191	128	100	46	7	8	2	1	0	0	35983	36024	36083	36146	36174	36228	1277	1276	1282	1283	1284	1284
I9_DVTANDPULM	60_70	UKBB	C3_CORPUS_UTERI_EXALLC	1.34645476021335	2.58228638106876	1.03813816411237	1.52335715877342	-12.1586520127079	-12.1605876178655	1.00401504900084	0.415661930374374	1.00272438070772	1.00373638482011	904.799026362905	1253.36804106755	0.179897629941834	5.21588529190819e-10	0.300520629467896	0.12909344944172	0.989278382851209	0.992258783879459	393	26248	291	250	191	128	100	46	7	8	2	1	0	0	25738	25779	25838	25901	25929	25983	605	604	610	611	612	612
I9_DVTANDPULM	60_70	UKBB	C3_DIGESTIVE_ORGANS	3.70358551620228	2.46524367490745	1.18312848256831	0.401228025900042	-0.0359284557466789	1.08626975361936	0.106772292151368	0.160235075929524	0.379589924200329	0.70796208790611	1.00054805397601	1.00049450226766	1.24736296088318e-263	2.05839314624312e-53	0.0018278862912713	0.570893151313931	0.971355098305832	0.277597199864758	2128	69101	1751	1218	699	429	237	82	151	49	10	4	2	1	66951	67484	68003	68273	68465	68620	2376	2478	2517	2523	2525	2526
I9_DVTANDPULM	60_70	UKBB	C3_DIGESTIVE_ORGANS_EXALLC	3.99960708215937	2.75781155235375	1.47667664393272	0.693707992331723	0.247619306487704	1.3623633646906	0.112919577131375	0.163664961975847	0.380999324950912	0.708708536728261	1.00100962841454	1.0009114150778	8.4165454660055e-275	1.04299267575399e-63	0.000106275569654316	0.327662020825492	0.804622233604573	0.173474880203211	2128	48560	1751	1218	699	429	237	82	151	49	10	4	2	1	47519	48052	48571	48841	49033	49188	1267	1369	1408	1414	1416	1417
I9_DVTANDPULM	60_70	UKBB	C3_ENDOCRINE	2.52461177805427	-11.1440932820182	1.38696259854761	-11.1459659490596	-11.1242331414788	-11.099720944404	0.708248966210758	487.711349504711	1.00062224808246	679.147650834542	698.400722643233	908.21257243872	0.000364435994419529	0.981770105822888	0.165716339725641	0.98690594757997	0.987291710487601	0.990248895716473	146	70565	104	84	73	50	35	19	3	1	1	0	0	0	67955	67975	67986	68009	68024	68040	2649	2651	2651	2652	2652	2652
I9_DVTANDPULM	60_70	UKBB	C3_ENDOCRINE_EXALLC	2.99907101037149	-11.1464625473431	1.83556064877885	-11.1479040464307	-11.1253039898159	-11.0930645755166	0.709797143052041	619.763896861412	1.00143403376518	849.8047020412	869.458901058435	1137.74480709668	2.38674718250744e-05	0.985650808335501	0.0668126600911996	0.989533494698755	0.989790815812301	0.992220711824426	146	46361	104	84	73	50	35	19	3	1	1	0	0	0	45244	45264	45275	45298	45313	45329	1156	1158	1158	1159	1159	1159
I9_DVTANDPULM	60_70	UKBB	C3_EYE_BRAIN_NEURO	3.96973561930544	3.00412588907463	2.6777047724113	-9.61202484467213	-9.59976945264165	-9.62707106990315	0.280143328993309	0.501407562528159	0.708364628532796	403.380435473382	427.354890910187	514.192915580359	1.39755123389132e-45	2.08061070558852e-09	0.000156751482064641	0.980989260184566	0.982078446076029	0.985062332836386	240	70553	191	87	47	27	18	12	19	6	2	0	0	0	67946	68050	68090	68110	68119	68125	2637	2650	2654	2656	2656	2656
I9_DVTANDPULM	60_70	UKBB	C3_EYE_BRAIN_NEURO_EXALLC	4.37759779247171	3.43951377445163	3.06558343501287	-10.6456536491515	-10.6372250721483	-10.6700343557692	0.283730148513504	0.503155469885235	0.71002745395032	846.487892621758	897.743315921478	1059.11957436886	1.04903326037984e-53	8.14993497587535e-12	1.57766246875534e-05	0.989965859098053	0.990546207459333	0.991961897530061	240	46499	191	87	47	27	18	12	19	6	2	0	0	0	45353	45457	45497	45517	45526	45532	1176	1189	1193	1195	1195	1195
I9_DVTANDPULM	60_70	UKBB	C3_FEMALE_GENITAL	3.22124395173377	2.80586409613737	1.54396358583038	1.27209283380849	-12.167421673323	-12.167909679647	0.23680139581151	0.229543557952128	0.502609983425948	0.709279326034244	577.950766214229	925.552803264066	3.83572500636609e-42	2.32360948530706e-34	0.00212706671595768	0.0728929289743889	0.983203619797796	0.989510800916946	717	36835	530	434	306	208	154	61	41	26	6	2	0	0	35759	35855	35983	36081	36135	36228	1222	1237	1257	1261	1263	1263
I9_DVTANDPULM	60_70	UKBB	C3_FEMALE_GENITAL_EXALLC	3.63424380128278	3.22873299464745	1.9479553929388	1.68103815801111	-12.3710746878623	-12.3715474308996	0.244963628593514	0.23578774358258	0.505408684124658	0.711694215596336	780.965006599143	1271.00696376823	8.59080146898477e-50	1.11201307634111e-42	0.000116099978115892	0.0181755109641637	0.987361435380245	0.992233786988537	717	26496	530	434	306	208	154	61	41	26	6	2	0	0	26020	26116	26244	26342	26396	26489	622	637	657	661	663	663
I9_DVTANDPULM	60_70	UKBB	C3_HEAD_AND_NECK	1.90242351529257	-11.5656096185912	1.47253559343458	1.14884258876079	2.24192154283695	-11.5588682746021	0.578627049292944	397.19150705874	0.707948881655525	1.00063192631772	0.578371036025301	929.297261524706	0.00100965175172331	0.9767701038364	0.0375252841675542	0.25092024096557	0.000106070546622714	0.99007593682176	330	70397	256	207	137	94	69	31	7	5	5	4	3	0	67827	67876	67946	67989	68014	68052	2637	2639	2639	2640	2641	2644
I9_DVTANDPULM	60_70	UKBB	C3_HEAD_AND_NECK_EXALLC	2.34207263742752	-11.2054377171736	1.9229851508456	1.58855681753175	2.66718839488174	-11.2005305983231	0.580364865400221	414.224042979062	0.709067458805067	1.00148745004172	0.579675099669167	969.002862659352	5.44820516644934e-05	0.978418550116835	0.00668802424586308	0.112694531038954	4.20107942499372e-06	0.990777600577958	330	46487	256	207	137	94	69	31	7	5	5	4	3	0	45391	45440	45510	45553	45578	45616	1163	1165	1165	1166	1167	1170
I9_DVTANDPULM	60_70	UKBB	C3_KIDNEY_NOTRENALPELVIS	2.95083123730743	1.87139484838057	1.82944691173308	1.16588084423842	-10.2169179647883	-10.196060767542	0.318442152519646	0.448534810000042	0.578447684827746	1.00067443598152	332.124513888833	507.209625545062	1.92427754289677e-20	3.01619767256758e-05	0.00156322216094276	0.243980515392126	0.975459096742503	0.983961795717981	365	70397	295	220	141	94	51	19	17	7	4	1	0	0	67830	67905	67984	68031	68074	68106	2620	2630	2633	2636	2637	2637
I9_DVTANDPULM	60_70	UKBB	C3_KIDNEY_NOTRENALPELVIS_EXALLC	3.37174798792468	2.31956639320986	2.23351849427142	1.58519761576568	-11.2994769613957	-11.2694846257612	0.321374143284051	0.450243806380239	0.579911944133877	1.0015563908027	709.933427451262	1060.18942547293	9.43566810654182e-26	2.57997024691086e-07	0.000117406748682759	0.113482045469936	0.98730120709055	0.99151889440898	365	46612	295	220	141	94	51	19	17	7	4	1	0	0	45496	45571	45650	45697	45740	45772	1169	1179	1182	1185	1186	1186
I9_DVTANDPULM	60_70	UKBB	C3_LIVER_INTRAHEPATIC_BILE_DUCTS	3.73906537519134	-10.602350524269	-10.6070857391751	-10.5984085023284	-10.6398794284018	-10.6570402142287	0.380033751679029	474.456382109774	773.177520716829	929.402976914272	1567.96732324316	2095.35094204705	7.66406791856568e-23	0.982171706157783	0.98905430608728	0.990901553522046	0.994585773410097	0.995941944129299	152	70618	132	69	25	15	8	2	7	0	0	0	0	0	67988	68051	68095	68105	68112	68118	2643	2650	2650	2650	2650	2650
I9_DVTANDPULM	60_70	UKBB	C3_LIVER_INTRAHEPATIC_BILE_DUCTS_EXALLC	4.17294524260744	-10.5863454332365	-10.5828030963493	-10.5881758630962	-10.6189569369157	-10.6487472862326	0.382846920312437	584.257759172176	943.59401980082	1146.18726618799	1881.54637554507	2635.21252122997	1.15542807259644e-27	0.985543676092683	0.99105157725944	0.992629457555331	0.995496971574192	0.996775801625216	152	46497	132	69	25	15	8	2	7	0	0	0	0	0	45346	45409	45453	45463	45470	45476	1164	1171	1171	1171	1171	1171
I9_DVTANDPULM	60_70	UKBB	C3_LUNG_NONSMALL	3.75129233588185	3.06937964256351	2.66558206964653	2.90150229437371	-10.1939931450064	-10.2079274715361	0.183432650052373	0.238166502217503	0.409684809352725	0.501103007688617	420.368444091959	904.266348727413	5.94431861463154e-93	5.2906539609121e-38	7.69620680228033e-11	7.02895821444258e-09	0.980653084839316	0.990993168376815	613	70335	515	269	125	62	38	12	54	25	9	4	0	0	67821	68067	68211	68274	68298	68324	2558	2587	2603	2608	2612	2612
I9_DVTANDPULM	60_70	UKBB	C3_LUNG_NONSMALL_EXALLC	4.13344933679295	3.45648279205894	3.04205704532934	3.28425017674221	-10.1976179354244	-10.2186519394768	0.187665099171767	0.240929996020063	0.411301673558682	0.502326325355061	505.614369010894	1116.68665328011	1.63478159986632e-107	1.12181215980314e-46	1.40168676060937e-13	6.23131983885868e-11	0.983908743872653	0.992698765762578	613	47160	515	269	125	62	38	12	54	25	9	4	0	0	45990	46236	46380	46443	46467	46493	1214	1243	1259	1264	1268	1268
I9_DVTANDPULM	60_70	UKBB	C3_LYMPHNODES_SECONDARY_NAS	3.57298291611955	2.42827437940913	1.27610245889294	1.85388191454606	1.14841297118536	1.05594637702742	0.124755531071127	0.186073364625966	0.409764546613737	0.379605530002884	0.57833064199813	1.00056433023629	2.14312876485027e-180	6.34713723878519e-39	0.00184423505697074	1.0411011946947e-06	0.0470624542118065	0.291264910787208	1763	69651	1401	928	546	372	228	101	112	43	14	11	4	1	67428	67901	68283	68457	68601	68728	2473	2542	2571	2574	2581	2584
I9_DVTANDPULM	60_70	UKBB	C3_LYMPHNODES_SECONDARY_NAS_EXALLC	3.88877019612491	2.74599819872788	1.59635111140787	2.17587477941059	1.46532707285615	1.35826749111433	0.130058985863953	0.189229558295052	0.411147407268777	0.381099824361892	0.579198512244179	1.0010599631854	1.96484356740136e-196	1.02506955320314e-47	0.000103314282539884	1.13334182217812e-08	0.0114087878041049	0.174835454703583	1763	47809	1401	928	546	372	228	101	112	43	14	11	4	1	46790	47263	47645	47819	47963	48090	1269	1338	1367	1370	1377	1380
I9_DVTANDPULM	60_70	UKBB	C3_MALE_GENITAL	0.932453663842618	0.84030684802908	0.821876246942307	1.3710163271429	0.308403339487753	1.11677953779919	0.305751806173272	0.247004283931727	0.305147428895898	0.305067906104426	0.578966518233992	0.708397302832693	0.00229064118684093	0.000668963481585865	0.00707328085190227	6.98533341358295e-06	0.594255765313994	0.114913482690719	2486	30989	2136	1765	1199	697	391	134	48	38	26	15	5	2	30105	30476	31042	31544	31850	32107	1186	1196	1208	1219	1229	1232
I9_DVTANDPULM	60_70	UKBB	C3_MALE_GENITAL_EXALLC	1.33647367723883	1.23232315053261	1.21096263138963	1.76240844944751	0.689432344907433	1.48825925517432	0.309700674627892	0.251233353921555	0.308609095451822	0.308469829599346	0.580501672273672	0.709607336760645	1.59334221696396e-05	9.33827331730543e-07	8.71135449396989e-05	1.10747450737513e-08	0.234971646744562	0.0359670533302144	2486	22338	2136	1765	1199	697	391	134	48	38	26	15	5	2	22034	22405	22971	23473	23779	24036	606	616	628	639	649	652
I9_DVTANDPULM	60_70	UKBB	C3_MELANOMA	0.381677494479107	1.05802239736233	1.26936950407545	-0.135364993579207	-0.104585521852593	-11.0281840828135	0.708060673855263	0.379458147703828	0.409674219623653	1.00059007989032	1.00047722598499	366.228488859165	0.589854899719095	0.00529944000486887	0.00194512688804646	0.892386414237195	0.916744290752427	0.975977051402413	1016	69806	767	677	498	342	234	108	15	13	6	1	1	0	67449	67539	67718	67874	67982	68108	2591	2593	2600	2605	2605	2606
I9_DVTANDPULM	60_70	UKBB	C3_MELANOMA_EXALLC	0.831551693853028	1.51234665613719	1.71154384687265	0.312640292138208	0.336466262177995	-11.513693159028	0.709311910126	0.38136146541915	0.411520342776538	1.00134395537759	1.00105682084235	575.424532223266	0.241062293063547	7.31957520237092e-05	3.19539392345368e-05	0.75487281563379	0.736787123717685	0.984036160194597	1016	46883	767	677	498	342	234	108	15	13	6	1	1	0	45949	46039	46218	46374	46482	46608	1168	1170	1177	1182	1182	1183
I9_DVTANDPULM	60_70	UKBB	C3_MESTOTHEL_SOFTTISSUE	3.92831708922123	2.86895857946522	1.80407451597017	-9.61379990080026	-9.62688517069232	3.7812441460726	0.291166322237237	0.44860774899567	1.00059505972104	349.173653742199	380.968024367834	1.00081581820376	1.75112355722221e-41	1.60285186945737e-10	0.071387959892228	0.978034615758549	0.979839972994015	0.0001579901901623	192	70515	152	90	50	34	22	5	18	6	1	1	1	1	67908	67970	68010	68026	68038	68055	2629	2641	2646	2646	2646	2646
I9_DVTANDPULM	60_70	UKBB	C3_MESTOTHEL_SOFTTISSUE_EXALLC	4.35994103227617	3.30083816089126	2.22543375930058	-10.6444742030381	-10.6601205796673	4.19233105109935	0.294463111829425	0.450384673241146	1.00135110497842	721.367850794883	778.107145888762	1.00183745479585	1.33168593753242e-49	2.31995911138066e-13	0.0262541908134725	0.988226875630301	0.989069269432918	2.85615912766693e-05	192	46564	152	90	50	34	22	5	18	6	1	1	1	1	45414	45476	45516	45532	45544	45561	1172	1184	1189	1189	1189	1189
I9_DVTANDPULM	60_70	UKBB	C3_MULT_MYELOMA	3.33917248347862	0.846685096959432	2.04439802267147	2.03682182046337	2.12168999954641	-8.22501399497789	0.37990277949991	1.00059601342309	0.707956754017327	1.00066363187505	1.00051500217609	261.056978205337	1.50167216449605e-18	0.397451912379805	0.0038801526045151	0.0418035019386523	0.0339556561036106	0.974865540312329	177	70561	135	115	80	41	27	11	10	3	3	2	1	0	67968	67988	68023	68062	68076	68092	2625	2632	2632	2633	2634	2635
I9_DVTANDPULM	60_70	UKBB	C3_MULT_MYELOMA_EXALLC	3.75932760361473	1.24930456290517	2.46767517849657	2.47220880771147	2.54963811200874	-8.65071693111238	0.382606586011213	1.00138538872953	0.709065184827558	1.00151002511361	1.00116044050742	398.943140598533	8.7378736588319e-23	0.212186304337409	0.000501075154218067	0.0135687726681314	0.0108752224102794	0.982699959198771	177	46559	135	115	80	41	27	11	10	3	3	2	1	0	45424	45444	45479	45518	45532	45548	1167	1174	1174	1175	1176	1177
I9_DVTANDPULM	60_70	UKBB	C3_NONHODGKIN	3.27371018578598	1.27761543970477	0.904742140510625	-11.2073261426424	0.7499404440863	-11.1979596238459	0.238709035730563	0.501175429330461	0.7079080750796	365.702237023743	1.00049682991685	620.92509732371	8.34496570740269e-43	0.0107958601819872	0.201231684910417	0.975551823111467	0.453514907794915	0.985611477383605	506	70242	399	323	231	154	101	42	24	7	3	1	1	0	67712	67788	67880	67957	68010	68069	2613	2630	2634	2636	2636	2637
I9_DVTANDPULM	60_70	UKBB	C3_NONHODGKIN_EXALLC	3.69731638108677	1.68049209695009	1.32566172085514	-11.699978069135	1.16372936325084	-11.6585356993285	0.242463190790735	0.50264968537817	0.708892588269378	575.778799862583	1.00107932551722	954.708917170357	1.67224659701233e-52	0.000827981981048744	0.061477435805948	0.983787889611337	0.245042705971286	0.990256784786747	506	46785	399	323	231	154	101	42	24	7	3	1	1	0	45682	45758	45850	45927	45980	46039	1186	1203	1207	1209	1209	1210
I9_DVTANDPULM	60_70	UKBB	C3_OESOPHAGUS	4.00897416859849	2.09615594573504	1.63864376961539	2.1802903227655	-9.56344590290216	-9.51357509625205	0.239119333558198	0.578452506550362	1.00062882803425	1.00062408420547	437.271350725877	562.353413714317	4.35745865388456e-63	0.000290384267214423	0.101502242388528	0.0293368325827957	0.982551069152049	0.986502486798525	253	70508	211	134	54	32	16	9	23	5	2	1	0	0	67929	68006	68086	68108	68124	68131	2598	2616	2619	2620	2621	2621
I9_DVTANDPULM	60_70	UKBB	C3_OESOPHAGUS_EXALLC	4.43105088352345	2.5096128019053	2.06294198576612	2.61343412785596	-9.56293598712083	-9.5118440074887	0.243608726875978	0.579882141644062	1.00143391877385	1.00142036339015	545.39438267855	690.645486547498	6.28365830968262e-74	1.5060746408591e-05	0.0393996755837861	0.00906144073080962	0.986010622271893	0.989011564240141	253	46582	211	134	54	32	16	9	23	5	2	1	0	0	45437	45514	45594	45616	45632	45639	1164	1182	1185	1186	1187	1187
I9_DVTANDPULM	60_70	UKBB	C3_ORALCAVITY	1.67430370472001	-10.5215377678933	1.79781638622311	1.87829029438484	1.83624255665559	-10.5653330544372	1.00072668379989	374.137347249573	1.00069698685334	1.00066465509428	1.00063802894901	786.820602344422	0.0943099934290078	0.977564746740894	0.0724048313678272	0.0605122405994122	0.0664950623465185	0.989286423391273	139	70567	105	84	53	44	34	16	2	2	2	2	1	0	67943	67964	67995	68004	68014	68032	2656	2656	2656	2656	2657	2658
I9_DVTANDPULM	60_70	UKBB	C3_ORALCAVITY_EXALLC	2.10915373458645	-11.194970562015	2.2560869331291	2.30891803641553	2.27010577875404	-11.241938994184	1.00177081861016	655.187354793764	1.0016449889145	1.00158507855038	1.00145120206388	1370.47280091331	0.0352542940208919	0.986367472621707	0.0242981554830825	0.0211517917734499	0.0234014578826642	0.993455055103548	139	46384	105	84	53	44	34	16	2	2	2	2	1	0	45255	45276	45307	45316	45326	45344	1161	1161	1161	1161	1162	1163
I9_DVTANDPULM	60_70	UKBB	C3_OROPHARYNX	-10.564387812214	-10.5654860921666	-10.5620451283393	-10.5596858259172	2.28632752721446	-10.5317379238524	550.680392381172	416.368249133258	516.156937278632	628.083644324616	1.0007926328835	988.432487463044	0.984694125600436	0.979755580209277	0.983674142412592	0.986586160208333	0.0223411796747952	0.991498709119784	103	70624	77	68	44	31	23	11	1	1	1	1	1	0	67995	68004	68028	68041	68049	68061	2654	2654	2654	2654	2654	2655
I9_DVTANDPULM	60_70	UKBB	C3_OROPHARYNX_EXALLC	-11.2282060852253	-11.2311160610164	-11.2283982814865	-11.2243753137598	2.72631702293401	-11.192549550358	964.021383852373	719.171454739633	893.528733458341	1078.91025607705	1.00187051494861	1736.7336958284	0.99070704252167	0.987540148019343	0.989973764120201	0.991699407647185	0.00650400963497954	0.994857990786455	103	46326	77	68	44	31	23	11	1	1	1	1	1	0	45194	45203	45227	45240	45248	45260	1157	1157	1157	1157	1157	1158
I9_DVTANDPULM	60_70	UKBB	C3_OVARY	4.01533329726138	3.4907428224132	2.49102198652373	2.50898699549783	-10.216308265879	-10.2211662481539	0.264409806608376	0.281875184233405	0.579675198155273	0.709126521336814	419.113387579498	1192.34175381024	4.3768388294531e-52	3.19029131481815e-35	1.72912982559524e-05	0.00040296046553362	0.980552691233745	0.993160341122407	256	37315	187	138	90	57	41	10	31	18	5	2	0	0	36080	36129	36177	36210	36226	36257	1273	1286	1299	1302	1304	1304
I9_DVTANDPULM	60_70	UKBB	C3_OVARY_EXALLC	4.46832019030253	3.95059339137579	2.92236243170094	2.94578155424265	-10.6915283252539	-10.7436568505415	0.272026061960256	0.287145865821177	0.582543729820201	0.711593377597412	654.126802202751	1996.90611693216	1.24460756468013e-60	4.55076849387201e-43	5.26063291974528e-07	3.47763604879613e-05	0.986959370044238	0.995707281128579	256	26224	187	138	90	57	41	10	31	18	5	2	0	0	25648	25697	25745	25778	25794	25825	614	627	640	643	645	645
I9_DVTANDPULM	60_70	UKBB	C3_PANCREAS	4.88418667992444	3.13820711959573	3.12827568579871	-9.2672523856527	-9.20589108410095	-9.14697941214844	0.192907130388526	0.501328597768354	0.707983358949625	500.794626632212	757.650655074747	1768.51559502125	1.9808447802309e-141	3.85519028825988e-10	9.93550264132436e-06	0.985235912650969	0.990305482372741	0.995873261659316	241	70555	196	72	28	12	4	1	33	5	2	0	0	0	67950	68074	68118	68134	68142	68145	2617	2645	2648	2650	2650	2650
I9_DVTANDPULM	60_70	UKBB	C3_PANCREAS_EXALLC	5.31274225506578	3.56099366668736	3.54620257768576	-8.29427684374848	-8.19633423152896	-8.12789161876144	0.197724979836037	0.502940063369328	0.70905271059658	372.603095834928	544.357421658949	1443.94842248628	5.01187367111247e-159	1.43786727293143e-12	5.69378318556089e-07	0.982240273902012	0.98798678738842	0.995508783494669	241	46658	196	72	28	12	4	1	33	5	2	0	0	0	45469	45593	45637	45653	45661	45664	1201	1229	1232	1234	1234	1234
I9_DVTANDPULM	60_70	UKBB	C3_PROSTATE	0.944565246942617	0.847848210309476	0.830783356657051	1.38147138518464	0.331044762963235	1.15960647947725	0.305750010135468	0.246993870518955	0.30514463687503	0.305055921415252	0.578960149392854	0.708380329900751	0.00200602805014864	0.000597671197805214	0.00647726322808685	5.9380256085262e-06	0.567462919709229	0.101634044749323	2450	31044	2109	1749	1188	687	382	127	48	38	26	15	5	2	30148	30508	31069	31570	31875	32130	1189	1199	1211	1222	1232	1235
I9_DVTANDPULM	60_70	UKBB	C3_PROSTATE_EXALLC	1.35148974491082	1.24393401661778	1.22298182665083	1.77672999279682	0.714814850002907	1.53240657397795	0.309745983042056	0.251265031470498	0.308648958407902	0.308491977744355	0.580506915964156	0.709589300650868	1.28162176671472e-05	7.39527282612495e-07	7.42089595027084e-05	8.44113494327825e-09	0.218187056452616	0.030806103094023	2450	22316	2109	1749	1188	687	382	127	48	38	26	15	5	2	22005	22365	22926	23427	23732	23987	604	614	626	637	647	650
I9_DVTANDPULM	60_70	UKBB	C3_RECTOSIGMOID_JUNCTION	3.47254398747311	2.35354784958031	-11.2565642806987	-11.2509155413464	-11.2660249441147	-11.2691798825096	0.355748716228199	0.501194134231571	551.905458822254	741.376293520799	865.637117551369	1366.59375194922	1.65144856564676e-22	2.65460482236209e-06	0.983727618480257	0.987891995835809	0.989616048774711	0.993420573797883	187	70513	153	117	72	42	21	10	12	4	0	0	0	0	67902	67938	67983	68013	68034	68045	2633	2641	2645	2645	2645	2645
I9_DVTANDPULM	60_70	UKBB	C3_RECTOSIGMOID_JUNCTION_EXALLC	3.90802647954231	2.78452691054796	-11.6631549211073	-11.6530091264429	-11.6690897821015	-11.6732082963321	0.358721668874636	0.502764369618892	840.019226422137	1132.59633675653	1307.1399189545	2066.97386537068	1.22687700611867e-27	3.05189490778235e-08	0.988922215151164	0.99179090402413	0.992877225479288	0.995493981166699	187	46506	153	117	72	42	21	10	12	4	0	0	0	0	45361	45397	45442	45472	45493	45504	1167	1175	1179	1179	1179	1179
I9_DVTANDPULM	60_70	UKBB	C3_RECTUM	3.03524332490389	2.56956826362859	1.54490485260341	0.994942914580711	-11.1994668420012	-11.1864799418086	0.291399497268898	0.290740850656144	0.578323992206054	1.00059976992888	471.04900574084	708.29431218253	2.09385617543797e-25	9.74454008527045e-19	0.00755471964057674	0.320054187444247	0.981031612915245	0.98739909605682	425	70280	332	278	186	108	68	28	27	15	4	1	0	0	67727	67781	67873	67951	67991	68031	2619	2631	2642	2645	2646	2646
I9_DVTANDPULM	60_70	UKBB	C3_RECTUM_EXALLC	3.46494283184818	3.00442482080567	1.9775705936196	1.41285487315429	-11.322145831726	-11.2883130944121	0.295002040543559	0.293378111520475	0.579591490616413	1.00137820745058	621.320101527327	917.256368818681	7.44915294002227e-32	1.30163645002315e-24	0.000644863060165393	0.158271051142801	0.985461173094743	0.990180996614332	425	46640	332	278	186	108	68	28	27	15	4	1	0	0	45540	45594	45686	45764	45804	45844	1166	1178	1189	1192	1193	1193
I9_DVTANDPULM	60_70	UKBB	C3_RESPIRATORY_INTRATHORACIC	3.77450200979123	3.08514405475677	2.36843191894833	2.260437727449	1.37758034045753	-8.23457641746024	0.157037294426905	0.207008622558506	0.40971932947284	0.578359337474741	1.00052434186637	286.114870751766	1.17786711323079e-127	3.12960194496327e-50	7.4425646387794e-09	9.29239540224345e-05	0.168556032186731	0.977039521110537	858	70132	727	370	178	95	59	17	72	31	9	4	1	0	67670	68027	68219	68302	68338	68380	2521	2562	2584	2589	2592	2593
I9_DVTANDPULM	60_70	UKBB	C3_RESPIRATORY_INTRATHORACIC_EXALLC	4.12784379571914	3.44026588647332	2.71813373946063	2.6151321850676	1.71374420642671	-8.94202019932641	0.16169321318064	0.210011658237845	0.411270004554661	0.579410629165542	1.00105933207053	493.931115016014	9.42829466838413e-144	2.60084666515949e-60	3.86605361944889e-11	6.37860193739059e-06	0.0869094396628333	0.985556062510605	858	47433	727	370	178	95	59	17	72	31	9	4	1	0	46262	46619	46811	46894	46930	46972	1230	1271	1293	1298	1301	1302
I9_DVTANDPULM	60_70	UKBB	C3_SECONDARY_NAS	4.14362442301396	2.54180470598397	2.82323273767552	2.64423847224414	2.06183237815624	-7.62355019613886	0.118679023457152	0.269539127690571	0.355279698694101	0.578494615596265	1.0006843789599	262.334519117254	4.4722266771909e-267	4.09353750855276e-21	1.91843499962087e-15	4.85644279524047e-06	0.0393581898623458	0.976816406094072	1329	69987	1165	424	163	81	35	12	101	24	10	4	1	0	67583	68324	68585	68667	68713	68736	2467	2544	2558	2564	2567	2568
I9_DVTANDPULM	60_70	UKBB	C3_SECONDARY_NAS_EXALLC	4.4131381200571	2.81445408417152	3.09291158186517	2.91919510309766	2.3199389929667	-8.64346678501959	0.123791598435458	0.27148154025847	0.356746939162051	0.579477009812143	1.00123019365652	502.41252189235	2.37835177158613e-278	3.50284461743105e-25	4.33018950041125e-18	4.71313020343396e-07	0.0204989099506339	0.986273931846541	1329	48035	1165	424	163	81	35	12	101	24	10	4	1	0	46768	47509	47770	47852	47898	47921	1330	1407	1421	1427	1430	1431
I9_DVTANDPULM	60_70	UKBB	C3_SECONDARY_RESPIRATORY_DIGESTIVE	4.45899478666167	3.35164714351025	2.84253906389708	1.29698569546235	1.74786343319373	-7.83216563391914	0.0988068827727688	0.172867059263525	0.335307908214474	1.00069962797992	1.00056945611515	263.512173921953	0	9.63569640357084e-84	2.30283307567837e-17	0.194948295838565	0.0806601218290008	0.976288594298692	1644	69824	1393	515	208	102	50	13	165	45	10	2	1	0	67518	68396	68703	68809	68861	68898	2392	2512	2547	2555	2556	2557
I9_DVTANDPULM	60_70	UKBB	C3_SECONDARY_RESPIRATORY_DIGESTIVE_EXALLC	4.66628728119531	3.55308844732682	3.04582013647261	1.49539625003025	1.94428418125878	-8.92541815469773	0.104228120700312	0.175501291923781	0.336679027197102	1.00120187962342	1.00096174393657	498.979309180209	0	3.90248783492756e-91	1.47410358227987e-19	0.135279906203877	0.0520867508966136	0.985728719665623	1644	48393	1393	515	208	102	50	13	165	45	10	2	1	0	47094	47972	48279	48385	48437	48474	1385	1505	1540	1548	1549	1550
I9_DVTANDPULM	60_70	UKBB	C3_SECONDARY_WITHOUT_SITESPEC	4.46403781029274	2.98735196261848	1.46972835539776	-9.58245438456067	2.29901163348644	-9.58133615153767	0.183557650068751	0.355167096687215	1.00062604493809	374.282769881839	1.00052518242205	670.635100029417	1.21807022642892e-130	4.06124772806195e-17	0.141884652436184	0.979574648234765	0.0215728976592953	0.988601043813139	373	70454	304	127	74	37	21	12	40	10	2	1	1	0	67887	68064	68117	68154	68170	68179	2596	2626	2634	2635	2635	2636
I9_DVTANDPULM	60_70	UKBB	C3_SECONDARY_WITHOUT_SITESPEC_EXALLC	4.84422925569268	3.38787595031079	1.85549253918335	-10.1995500594777	2.66902532686056	-10.1982296076223	0.188072427520986	0.357033935825085	1.00135339633711	613.340310344112	1.00109546587657	1116.89040394482	2.67340145958847e-146	2.33380682714372e-21	0.0638845492974115	0.986732180628516	0.00767357906184263	0.992714686368949	373	46791	304	127	74	37	21	12	40	10	2	1	1	0	45610	45787	45840	45877	45893	45902	1210	1240	1248	1249	1249	1250
I9_DVTANDPULM	60_70	UKBB	C3_SKIN	0.133955433695741	0.315127598547952	0.361935171825283	0.243896079682649	0.390765053844988	0.561930871333624	0.335398285742037	0.231919236829586	0.269402769248607	0.3552146544028	0.354939201523045	0.578208487011718	0.689604296419978	0.174215796214281	0.179119072984809	0.492324717359926	0.270924869304173	0.331126078003338	5383	65688	4364	3772	2716	1810	1125	431	48	44	29	17	11	3	64306	64898	65954	66860	67545	68239	2353	2357	2372	2384	2390	2398
I9_DVTANDPULM	60_70	UKBB	C3_SKIN_EXALLC	0.553759323533246	0.738464442357219	0.782550174269964	0.66576610151297	0.800021153490989	0.973579756076558	0.337357582873785	0.234213552550112	0.271373444635937	0.356750567632803	0.356156649713626	0.578973723794394	0.10070175133611	0.00161627545842712	0.0039307634049026	0.0620140978040031	0.024687230106715	0.0926539575706813	5383	51125	4364	3772	2716	1810	1125	431	48	44	29	17	11	3	50836	51428	52484	53390	54075	54769	1260	1264	1279	1291	1297	1305
I9_DVTANDPULM	60_70	UKBB	C3_STOMACH	4.28283169352284	-10.5732184617317	1.92579032967011	-10.5581454394766	-10.5642308847021	-10.5483668369488	0.245596875968263	396.583818387301	1.00058800009566	718.878400111873	999.309851458462	1574.81326467108	4.21261370768407e-68	0.978730326146635	0.0542720792614734	0.98828191473538	0.991565299082065	0.994655673598914	194	70541	164	88	45	20	9	3	18	1	1	0	0	0	67933	68009	68052	68077	68088	68094	2620	2637	2637	2638	2638	2638
I9_DVTANDPULM	60_70	UKBB	C3_STOMACH_EXALLC	4.7145983038403	-10.5961641132576	2.36449568577489	-10.5748746681982	-10.5859783688438	-10.5675951503744	0.249590823272197	495.154920140411	1.0013573938281	896.033019996511	1243.78647128121	1926.21551596267	1.39660641356492e-79	0.982926817116074	0.0182114592374024	0.990583680314637	0.993209214826291	0.995622671165915	194	46533	164	88	45	20	9	3	18	1	1	0	0	0	45373	45449	45492	45517	45528	45534	1172	1189	1189	1190	1190	1190
I9_DVTANDPULM	60_70	UKBB	C3_THYROID_GLAND	2.08084639731289	-11.4728463831642	-11.46539539394	-11.4720137653871	-11.4645876432506	-11.4373295905592	1.00082451851474	650.91586471741	684.469509856519	859.709775557828	862.924869111272	1114.36728967929	0.0376052090903902	0.985937455908057	0.986635439493243	0.989353301211946	0.989399832235333	0.991811040607417	116	70582	79	67	62	44	31	17	1	0	0	0	0	0	67966	67978	67983	68001	68014	68028	2652	2653	2653	2653	2653	2653
I9_DVTANDPULM	60_70	UKBB	C3_THYROID_GLAND_EXALLC	2.55359976712838	-12.1348495831563	-12.1247324222978	-12.132613007714	-12.1274046937193	-12.0943784352183	1.0019280100623	1152.73101185378	1189.18032201306	1500.11402318011	1499.06731841875	1937.69503030854	0.0108129647491333	0.991600789598564	0.991865010702484	0.993546944488316	0.993545210877564	0.995019930887711	116	46342	79	67	62	44	31	17	1	0	0	0	0	0	45222	45234	45239	45257	45270	45284	1156	1157	1157	1157	1157	1157
I9_DVTANDPULM	60_70	UKBB	C3_TONSIL_BASETONGUE	2.28981883267586	-11.2342745328099	-11.2219492575636	2.44499893830499	3.21823484166477	-11.238412490715	1.00208481264848	639.16514717613	776.022710708089	1.00173464726999	0.709550037107457	1337.16040061006	0.0223096075900854	0.985976718638568	0.98846231189356	0.0146561856240632	5.74400715039499e-06	0.993294110233722	131	46336	93	86	59	41	27	16	2	2	2	3	2	0	45211	45218	45245	45263	45277	45288	1161	1161	1161	1160	1161	1163
I9_DVTANDPULM	60_70	UKBB	C3_UNCERTAIN_SECONDARY	4.05968130936036	2.70307398838278	2.03031857580612	1.84523232441851	1.56139706208687	1.02488964664323	0.084411496495451	0.13988154512476	0.252699826623504	0.355502413268193	0.448582806291663	1.00062591693111	0	3.37318790841511e-83	9.39557645111006e-16	2.09739475329026e-07	0.000500043335183801	0.305717891450305	3189	68784	2605	1442	779	482	280	117	257	80	26	14	6	1	66880	68043	68706	69003	69205	69368	2231	2408	2462	2474	2482	2487
I9_DVTANDPULM	60_70	UKBB	C3_UNCERTAIN_SECONDARY_EXALLC	4.17850161167225	2.82344959915042	2.15071260742781	1.96726153616884	1.6773153852971	1.1351411337076	0.0890813128403346	0.142389730578714	0.254061676968087	0.356488960891437	0.449252658531173	1.00092695096368	0	1.67248642070155e-87	2.55457144269677e-17	3.42029875506795e-08	0.000188786134198514	0.256756844842243	3189	49750	2605	1442	779	482	280	117	257	80	26	14	6	1	48632	49795	50458	50755	50957	51120	1445	1622	1676	1688	1696	1701
I9_DVTANDPULM	60_70	UKBB	C3_URINARY_TRACT	2.82436461282294	2.07397166216665	1.72229916685035	1.76658846037008	1.31866732746223	-9.19350582888042	0.318395438401978	0.379499575684949	0.578420553922923	0.708032876604333	1.00056430492299	307.622762174771	7.27404506820966e-19	4.62862239622943e-08	0.0029052448169343	0.0125933852842744	0.187529218974791	0.976158251347961	409	70368	332	249	154	101	56	19	20	10	5	3	1	0	67810	67893	67988	68041	68086	68123	2615	2625	2630	2632	2634	2635
I9_DVTANDPULM	60_70	UKBB	C3_URINARY_TRACT_EXALLC	3.23976350068449	2.5100891139627	2.12465701670826	2.1749025241844	1.74692497475378	-9.23207802399271	0.321203351787544	0.381457769873567	0.579828650448547	0.709229600087255	1.00126617626215	381.634581403709	6.34983402211804e-24	4.69644455142057e-11	0.0002480311696985	0.00216529785733952	0.0810343417060606	0.980700349236304	409	46693	332	249	154	101	56	19	20	10	5	3	1	0	45574	45657	45752	45805	45850	45887	1176	1186	1191	1193	1195	1196
I9_DVTANDPULM	60_70	UKBB	CARDIAC_ARRHYTM	2.65850285584023	1.42358754823339	1.18119734219261	1.76269562081873	1.6843647509368	1.67112703258609	0.16558630525803	0.227561419885191	0.308248342191896	0.295689309660641	0.338726789229281	0.580646819992504	5.2663388204958e-58	3.95385114842049e-10	0.000127123016821435	2.50223839703944e-09	6.60488819729433e-07	0.00400149462425642	5238	48741	4358	3457	2348	1460	885	368	83	44	32	24	12	3	48874	49775	50884	51772	52347	52864	664	703	715	723	735	744
I9_DVTANDPULM	60_70	UKBB	CD2_BENIGN	0.830949041072485	0.643300275809198	0.388162877643962	0.346652833840481	0.779973778334108	-0.152397632742507	0.207999089531819	0.17058053943928	0.221137679304055	0.269720204284964	0.226165883614627	0.578426044054904	6.47038655389125e-05	0.000162437882631853	0.0792080767215544	0.19871148835101	0.000563333692660548	0.792188712626614	8701	62632	6420	5681	4321	3201	2091	1005	96	81	51	32	23	3	62602	63341	64701	65821	66931	68017	2215	2230	2260	2279	2288	2308
I9_DVTANDPULM	60_70	UKBB	CD2_BENIGN_ASCENDING_COLON	-0.400146708373365	-0.232643566851373	0.932077243820798	0.126119125474739	-11.0393465187025	-11.0245007467829	1.00071928298863	0.707891117424847	0.501116563656115	1.000561872911	346.056230119673	785.638737839226	0.689260300786944	0.742425428889666	0.0628854030288802	0.899693689711073	0.974551446567782	0.988804026788374	951	70250	840	692	443	254	111	28	6	6	5	1	0	0	67725	67873	68122	68311	68454	68537	2630	2630	2631	2635	2636	2636
I9_DVTANDPULM	60_70	UKBB	CD2_BENIGN_ASCENDING_COLON_EXALLC	0.0417647858852812	0.217472779714047	1.38204982045653	0.570460579740093	-11.5431784484433	-11.5267036250197	1.00174328804539	0.708929114842714	0.502597835810954	1.00131697731689	553.607197199675	1249.49128435379	0.966744148156174	0.759024247916326	0.00596293710694021	0.568874213646343	0.983364637247242	0.99263952575893	951	46536	840	692	443	254	111	28	6	6	5	1	0	0	45482	45630	45879	46068	46211	46294	1159	1159	1160	1164	1165	1165
I9_DVTANDPULM	60_70	UKBB	CD2_BENIGN_BREAST	-11.5011051854117	1.39924357785198	1.41382977357735	-11.5008964111303	-11.5009011576064	-11.5012881913883	852.633628846798	1.0016480174187	1.00141241557818	709.843562003179	809.929120761645	1017.51102505358	0.989237726877822	0.162431195451294	0.157998351492319	0.98707322751978	0.988670510961879	0.990981419715763	158	37377	99	90	86	68	38	39	1	2	1	0	0	0	36127	36136	36140	36158	36188	36187	1308	1307	1308	1309	1309	1309
I9_DVTANDPULM	60_70	UKBB	CD2_BENIGN_BREAST_EXALLC	-12.5241609854818	1.86963401619145	1.91106964436965	-12.5187327563079	-12.5176238470146	-12.5259025230209	1809.56558602786	1.0040079978775	1.00337175474856	1492.14619005272	1722.55780753163	2120.3127300098	0.994477815567164	0.0625790695011006	0.0568258895218356	0.993306026931807	0.994201918299141	0.995286466019853	158	25937	99	90	86	68	38	39	1	2	1	0	0	0	25398	25407	25411	25429	25459	25458	597	596	597	598	598	598
I9_DVTANDPULM	60_70	UKBB	CD2_BENIGN_CAECUM	1.53274327331311	-0.0360109460247209	0.4360122862777	1.8349026265701	0.588684819316906	-9.5273031787735	0.410016179984458	0.707898776072033	0.707927685173113	0.44852649345901	1.00051078610402	349.503032081846	0.000185305115297428	0.959428958793201	0.537960871220529	4.29596668343099e-05	0.556274386306049	0.978252701491819	875	70284	742	599	371	238	130	39	16	10	8	6	1	0	67780	67923	68151	68284	68392	68483	2621	2627	2629	2631	2636	2637
I9_DVTANDPULM	60_70	UKBB	CD2_BENIGN_CAECUM_EXALLC	1.97940165140485	0.40901479807542	0.885486916296914	2.27340624108096	1.01758486654259	-10.1993682972735	0.412455902850698	0.70893391403116	0.709012742485889	0.450274186795964	1.00115471155187	620.351641645296	1.59410056943989e-06	0.563977638482162	0.211701186149395	4.44273971118734e-07	0.30943361212891	0.986882356184956	875	46465	742	599	371	238	130	39	16	10	8	6	1	0	45430	45573	45801	45934	46042	46133	1152	1158	1160	1162	1167	1168
I9_DVTANDPULM	60_70	UKBB	CD2_BENIGN_COLON	0.951122225667168	0.399371136715895	0.554107650923128	0.879893081586032	-0.0849107614037121	0.160464195180617	0.270126367848875	0.269494236735435	0.303469818693352	0.318224626636622	0.578250638524533	1.00051142845094	0.000429878896611474	0.138359373404307	0.0678642792180423	0.00569217051583717	0.883257714045522	0.872580033159224	3966	68204	3233	2776	1866	1314	726	235	48	37	24	14	4	1	66398	66855	67765	68317	68905	69396	2491	2502	2515	2525	2535	2538
I9_DVTANDPULM	60_70	UKBB	CD2_BENIGN_COLON_EXALLC	1.38690329864519	0.832952422818946	0.993225686750962	1.3085174844257	0.330764802254604	0.590667873782534	0.273760778032947	0.272176975503482	0.305831777111089	0.320703169931316	0.579311416436116	1.00111738034409	4.06018909580231e-07	0.00221090362208812	0.00116374190603804	4.50063795605885e-05	0.568025405026465	0.555184877311772	3966	46209	3233	2776	1866	1314	726	235	48	37	24	14	4	1	45758	46215	47125	47677	48265	48756	1136	1147	1160	1170	1180	1183
I9_DVTANDPULM	60_70	UKBB	CD2_BENIGN_COLON_NOS	1.63600820932793	0.362011849043332	0.707805314253232	1.10493681117063	-10.5287322121396	-10.5223917170163	0.708128657608551	1.00057003090498	1.00056130930315	1.00066945489143	312.253533048818	486.149165915913	0.0208701000125414	0.717497300595898	0.479312818076661	0.26950743023371	0.973101597232101	0.982731640826431	273	70112	215	190	134	96	79	28	5	3	2	1	0	0	67540	67565	67621	67659	67676	67727	2625	2627	2628	2629	2630	2630
I9_DVTANDPULM	60_70	UKBB	CD2_BENIGN_COLON_NOS_EXALLC	2.07359350058743	0.80556147394512	1.14542600318151	1.55501765688161	-11.5570757405183	-11.5454677200579	0.709559499953996	1.00133968546079	1.00130447241533	1.00160694835817	641.494384125694	1006.77482448989	0.00347381581214439	0.421117668462781	0.252651103436906	0.120537173721257	0.985626197624997	0.990850239486946	273	46062	215	190	134	96	79	28	5	3	2	1	0	0	44963	44988	45044	45082	45099	45150	1152	1154	1155	1156	1157	1157
I9_DVTANDPULM	60_70	UKBB	CD2_BENIGN_COLORECANI	0.949929577061612	0.510490114654833	0.637770289956062	0.709149161462075	-0.00239335790588069	-0.111540288754563	0.253048781729896	0.238250297177373	0.269472363148598	0.318241710677784	0.501036503910917	1.00051957105752	0.000174077555360266	0.0321401623026962	0.0179456662741695	0.0258581800437831	0.996188668800743	0.91123384852473	4646	67747	3720	3209	2190	1584	895	305	58	45	28	15	5	1	66159	66670	67689	68295	68984	69574	2456	2469	2486	2499	2509	2513
I9_DVTANDPULM	60_70	UKBB	CD2_BENIGN_COLORECANI_EXALLC	1.3701786054702	0.93040269545691	1.0597604526292	1.12079367792406	0.397734409900808	0.30524046590628	0.256700171087834	0.241181245845907	0.272032037379458	0.320630870077831	0.502212889184266	1.00111318874764	9.4153056731991e-08	0.000114463276559666	9.79077363319071e-05	0.000473017032591639	0.42838180535273	0.760441513379428	4646	46116	3720	3209	2190	1584	895	305	58	45	28	15	5	1	45848	46359	47378	47984	48673	49263	1136	1149	1166	1179	1189	1193
I9_DVTANDPULM	60_70	UKBB	CD2_BENIGN_CONNECTIVE_SOFT	-10.9980106834381	1.59600231165384	-10.9974753246049	-10.9979128566387	-10.9757301491134	-10.9724446609921	694.080397863357	1.00066783165512	662.312114053289	723.593917719235	807.857253434776	1048.37837134816	0.987357695510349	0.110726288339531	0.986751997465399	0.98787340964094	0.989160094576169	0.991649403879877	108	70567	70	60	45	37	23	17	1	1	0	0	0	0	67952	67962	67977	67985	67999	68005	2652	2652	2653	2653	2653	2653
I9_DVTANDPULM	60_70	UKBB	CD2_BENIGN_CONNECTIVE_SOFT_EXALLC	-11.4935699017514	2.03538302454894	-11.4947545033352	-11.4973828869402	-11.4649986875599	-11.4659876860668	1115.75911692746	1.00158097233517	1056.72905754226	1164.76605552493	1289.9624969091	1663.76837917078	0.991781039786455	0.0421364266130126	0.991321042779462	0.992124225048874	0.992908611661441	0.994501360737694	108	46248	70	60	45	37	23	17	1	1	0	0	0	0	45131	45141	45156	45164	45178	45184	1154	1154	1155	1155	1155	1155
I9_DVTANDPULM	60_70	UKBB	CD2_BENIGN_DESCENDING_COLON	0.745459996490647	-0.476047369974448	1.36117293680738	0.451928371623492	-11.0486257100944	-11.0492627842115	0.708285158161975	1.00060610003752	0.501176339662277	1.00063442352173	363.98600229977	671.096044860646	0.292576770535834	0.634246073546347	0.00660846802119987	0.651527023576259	0.975784304243544	0.98686382082091	652	70347	546	468	297	197	106	38	7	6	5	1	0	0	67810	67888	68059	68159	68250	68318	2636	2637	2638	2642	2643	2643
I9_DVTANDPULM	60_70	UKBB	CD2_BENIGN_DESCENDING_COLON_EXALLC	1.16247152391651	-0.037811039651367	1.81035932807065	0.878309301884428	-11.5479094087241	-11.5430212508262	0.710150181224895	1.00142012034757	0.502741921896532	1.00155405785647	579.474502895421	1077.17254878628	0.101643511268853	0.969881094404153	0.00031703034270202	0.380515710544834	0.984100613992646	0.991450002894019	652	46378	546	468	297	197	106	38	7	6	5	1	0	0	45321	45399	45570	45670	45761	45829	1156	1157	1158	1162	1163	1163
I9_DVTANDPULM	60_70	UKBB	CD2_BENIGN_ENDOCRINE_OTH	-11.5006827385847	1.60707418862115	-11.5053159198873	-11.5165542311654	2.05766479916782	-11.5044922264599	522.729284013222	0.57847719449268	448.382052669108	547.125283943819	0.707797193163648	976.523462218304	0.982446981194429	0.00546758404564635	0.979528826774406	0.983206401572402	0.00364751120913362	0.990600282789036	283	70501	218	185	153	101	56	25	4	5	2	2	2	0	67920	67953	67985	68037	68082	68113	2642	2641	2644	2644	2644	2646
I9_DVTANDPULM	60_70	UKBB	CD2_BENIGN_ENDOCRINE_OTH_EXALLC	-12.1652026108436	2.05912406527833	-12.171305323872	-12.1837282935823	2.50515168424397	-12.1689168281717	915.294845981026	0.579972237746584	779.975328232786	956.446863460755	0.708674016481835	1685.05594494431	0.989395612116644	0.000384669837692218	0.98754973120754	0.989836397435283	0.000407799034057534	0.994237991626429	283	46278	218	185	153	101	56	25	4	5	2	2	2	0	45182	45215	45247	45299	45344	45375	1157	1156	1159	1159	1159	1161
I9_DVTANDPULM	60_70	UKBB	CD2_BENIGN_EXALLC	1.22033981067998	1.02987100928179	0.776838314215491	0.731988020501115	1.15357315601532	0.231873810974195	0.211835570309038	0.174449497755505	0.224067945491867	0.272189447657497	0.228657145850861	0.579460260189533	8.37221447736225e-09	3.55765732236649e-09	0.000526347792842545	0.00716107564380023	4.53543617349084e-07	0.68904249567615	8701	43968	6420	5681	4321	3201	2091	1005	96	81	51	32	23	3	45064	45803	47163	48283	49393	50479	1089	1104	1134	1153	1162	1182
I9_DVTANDPULM	60_70	UKBB	CD2_BENIGN_HEAMANGIOMA_LYMPHANGIOMA	1.59878966881501	1.01181820181134	-11.497239834044	-11.4980119576479	0.742294865084658	-11.5142228593833	0.708125663000255	0.707950389263508	413.509379146326	486.574251885636	1.0005183106725	631.581884698911	0.023959580490397	0.152940464568797	0.977818427330247	0.98114731214892	0.45814166966022	0.98545475733869	347	70407	236	218	175	135	100	57	3	2	0	0	1	0	67870	67888	67931	67971	68006	68049	2645	2646	2648	2648	2647	2648
I9_DVTANDPULM	60_70	UKBB	CD2_BENIGN_HEAMANGIOMA_LYMPHANGIOMA_EXALLC	2.04769775562256	1.4539439496758	-12.5222599292921	-12.5212521897562	1.1844393466986	-12.5377298981219	0.709495660133092	0.70906445342764	853.009317554582	1021.93032834	1.00118022579982	1298.09560699537	0.00390009197562079	0.040314661839976	0.988287397562562	0.990224124324559	0.23679207097146	0.992293706622958	347	46252	236	218	175	135	100	57	3	2	0	0	1	0	45196	45214	45257	45297	45332	45375	1164	1165	1167	1167	1166	1167
I9_DVTANDPULM	60_70	UKBB	CD2_BENIGN_HEMANGIOMA	1.62591309361338	1.03935540024431	-11.4992442705357	-11.4989664000948	0.759000665529536	-11.5144678752184	0.708130515958106	0.707955832707676	418.578454946319	489.188307021633	1.00052735022397	631.659752829528	0.0216722135322418	0.142074973802205	0.978083163651041	0.981246479568231	0.44809150330141	0.985456240769488	340	70415	229	213	172	134	99	57	3	2	0	0	1	0	67876	67892	67933	67971	68006	68048	2647	2648	2650	2650	2649	2650
I9_DVTANDPULM	60_70	UKBB	CD2_BENIGN_HEMANGIOMA_EXALLC	2.07405487147715	1.47954970301777	-12.5275061870551	-12.5249207175349	1.20206857649636	-12.5399135365162	0.709509446010611	0.709077834418968	864.558278113148	1028.65155084027	1.00120324450287	1299.41724206913	0.00346427462991007	0.0369258519376771	0.988439004915304	0.990285151535299	0.229897113227341	0.99230020367477	340	46243	229	213	172	134	99	57	3	2	0	0	1	0	45187	45203	45244	45282	45317	45359	1164	1165	1167	1167	1166	1167
I9_DVTANDPULM	60_70	UKBB	CD2_BENIGN_LEIOMYOMA_UTERI	0.996054202143074	1.07768410438725	0.547095157377643	-13.0249617928737	0.965217561025867	-13.0257595082941	0.709606221524741	0.50278042294551	0.709001104518735	706.440559835618	0.580093338279826	803.232782165642	0.160416620417871	0.0320770765220454	0.440326385240685	0.985289877533082	0.0961323270119656	0.987061537918941	951	36287	526	475	413	353	323	243	9	7	3	1	3	0	35441	35492	35554	35614	35644	35724	1262	1264	1268	1270	1268	1271
I9_DVTANDPULM	60_70	UKBB	CD2_BENIGN_LEIOMYOMA_UTERI_EXALLC	1.43024683824068	1.53281432118332	0.998772928846624	-13.4898584373801	1.38743715235038	-13.489907404281	0.713203849405796	0.506314584600516	0.711490646300437	1099.2418721295	0.583437463616597	1258.08127157576	0.0449221232214955	0.00246671266262882	0.160385799239946	0.990208633885343	0.0174049760848593	0.991444763673702	951	25388	526	475	413	353	323	243	9	7	3	1	3	0	25215	25266	25328	25388	25418	25498	589	591	595	597	595	598
I9_DVTANDPULM	60_70	UKBB	CD2_BENIGN_LIPOMATOUS	1.56684447390972	0.243676573203596	0.463396951120197	-11.5170829953231	0.856027920023061	0.509403184512796	0.410150555557343	0.578466757748227	0.578388888572194	280.344365052854	0.578268713807241	1.00055821613302	0.000133360217660891	0.67357575363398	0.423024103903219	0.967230593252417	0.138785479981367	0.610668824441998	1031	69523	728	672	553	391	267	142	13	7	5	3	4	1	67206	67262	67381	67543	67667	67792	2607	2613	2615	2617	2616	2619
I9_DVTANDPULM	60_70	UKBB	CD2_BENIGN_LIPOMATOUS_EXALLC	2.01684561555343	0.684221861518441	0.908617536206652	-12.5665569935175	1.2898967374358	0.936639298506607	0.412726361441332	0.579979048836825	0.579779187077735	593.639412708135	0.579461039392524	1.00128603915754	1.02570806651549e-06	0.238105437909808	0.117072950471223	0.983111106173717	0.0260122783699675	0.349563501663484	1031	45783	728	672	553	391	267	142	13	7	5	3	4	1	44930	44986	45105	45267	45391	45516	1143	1149	1151	1153	1152	1155
I9_DVTANDPULM	60_70	UKBB	CD2_BENIGN_LIPO_INTRATHO	2.67227326258311	-11.1678767201971	-11.1684863388895	-11.167751296446	-11.1590003984208	-11.1456945591399	0.708294082345186	553.926526979549	644.060384026783	840.721500708833	879.740999573134	2429.9989394217	0.000161406178867349	0.983914702854297	0.986164781348758	0.989401586269379	0.989879572072265	0.996340349667477	114	70639	88	80	56	38	17	5	2	0	0	0	0	0	68008	68016	68040	68058	68079	68091	2655	2657	2657	2657	2657	2657
I9_DVTANDPULM	60_70	UKBB	CD2_BENIGN_LIPO_INTRATHO_EXALLC	3.10900875131278	-11.1782813584241	-11.1770993577497	-11.1786795566439	-11.1696211497699	-11.1476568129019	0.709927106892682	700.690542652462	812.838074849853	1053.83221086754	1099.01254484084	3111.34273670422	1.19041919044397e-05	0.987271699470866	0.989028867795384	0.991536481358693	0.991890979876732	0.997141258619621	114	46308	88	80	56	38	17	5	2	0	0	0	0	0	45174	45182	45206	45224	45245	45257	1158	1160	1160	1160	1160	1160
I9_DVTANDPULM	60_70	UKBB	CD2_BENIGN_LIPO_NOS	1.79892096597642	-11.512846130359	-11.4887873850795	-11.47894190024	-11.4608512903179	-11.4513550651017	1.00075221207443	571.255377457712	727.186531904112	919.803540941562	1021.71160663709	1330.8636397934	0.0722453642354086	0.983920850915344	0.987394782022841	0.99004283809165	0.991050072768594	0.99313472365533	127	70552	95	85	60	39	26	13	1	0	0	0	0	0	67929	67939	67964	67985	67998	68011	2654	2655	2655	2655	2655	2655
I9_DVTANDPULM	60_70	UKBB	CD2_BENIGN_LIPO_NOS_EXALLC	2.26315429173798	-11.546225051942	-11.5227318664749	-11.5042638857963	-11.485081969582	-11.474249964939	1.00187610835606	725.707526922441	922.849045715408	1174.53284571315	1308.06030555166	1655.97368955606	0.0238885906231972	0.987305952186805	0.990037838782983	0.992185039520799	0.99299447295937	0.994471498131814	127	46258	95	85	60	39	26	13	1	0	0	0	0	0	45133	45143	45168	45189	45202	45215	1156	1157	1157	1157	1157	1157
I9_DVTANDPULM	60_70	UKBB	CD2_BENIGN_LIPO_SKIN_HEADFACENECK	2.20631737963059	1.55270561067267	-11.5500463165967	-11.5439649022244	-11.5320672966971	-11.5208803981988	1.00134580039434	1.0009449139249	675.881219532966	750.712062233418	699.79701327793	1017.88130579038	0.0275699409733242	0.120844222096608	0.986365718046438	0.987731130426915	0.986852127346336	0.990969343597198	107	70542	67	63	66	59	43	18	2	1	0	0	0	0	67924	67928	67925	67932	67948	67973	2656	2657	2658	2658	2658	2658
I9_DVTANDPULM	60_70	UKBB	CD2_BENIGN_LIPO_SKIN_HEADFACENECK_EXALLC	2.60642424306223	1.99287757666707	-11.2117344927104	-11.2071099497171	-11.1990841892277	-11.1826753878609	1.00338414407081	1.00222819659532	715.751031555817	793.282657898861	741.006386510705	1064.53200764674	0.00938686299126417	0.0467622833032626	0.987502212868274	0.988728251563176	0.987941755460106	0.991618551740019	107	46230	67	63	66	59	43	18	2	1	0	0	0	0	45114	45118	45115	45122	45138	45163	1154	1155	1156	1156	1156	1156
I9_DVTANDPULM	60_70	UKBB	CD2_BENIGN_LIPO_SKIN_LIMBS	-11.9914070913064	-11.9875547875525	0.92607630562086	-11.9803853250493	1.00914512350502	-12.0074659768547	828.46842587399	616.831095251031	1.00057623137026	715.835415856559	1.0005918509018	915.758529815732	0.988451672731786	0.984494810778909	0.3546835383369	0.986647044776135	0.313191354172688	0.989538402441199	213	70387	144	127	119	91	76	43	1	1	2	1	1	0	67809	67826	67834	67862	67877	67910	2646	2646	2645	2646	2646	2647
I9_DVTANDPULM	60_70	UKBB	CD2_BENIGN_LIPO_SKIN_LIMBS_EXALLC	-12.0212027321249	-12.016503706317	1.3796232479242	-12.0063561424026	1.43459848559104	-12.0350842339232	1052.12814871451	783.202253290649	1.00132809157096	916.29788600899	1.00137926156174	1158.044193536	0.990883882927097	0.987758709078341	0.168267080598424	0.989545526377873	0.151965741167224	0.991708058208818	213	46142	144	127	119	91	76	43	1	1	2	1	1	0	45057	45074	45082	45110	45125	45158	1153	1153	1152	1153	1153	1154
I9_DVTANDPULM	60_70	UKBB	CD2_BENIGN_LIPO_SKIN_TRUNK	-11.5030503568353	-11.504191320813	-11.5078169266976	-11.520861656027	1.59359139211319	1.57303346882196	600.91496387751	417.613842362335	470.610176188734	554.07654434553	0.707838709454658	1.00068513121323	0.984727380194352	0.978023104344046	0.980491296298827	0.983410856489248	0.0243634933135942	0.115960646280669	255	70297	162	163	140	99	74	53	1	1	1	2	3	1	67746	67745	67768	67809	67834	67855	2643	2643	2643	2642	2641	2643
I9_DVTANDPULM	60_70	UKBB	CD2_BENIGN_LIPO_SKIN_TRUNK_EXALLC	-12.5377556354182	-12.5360561981959	-12.5382799482733	-12.5535988948907	2.03262985557431	1.98207747676506	1262.54820955064	869.799433508064	983.146512591059	1160.60189835228	0.708812080101426	1.00163728747264	0.992076724550971	0.988500820954089	0.98982468158824	0.991369885360985	0.00413523701022289	0.0478342991828161	255	46085	162	163	140	99	74	53	1	1	1	2	3	1	45028	45027	45050	45091	45116	45137	1149	1149	1149	1148	1147	1149
I9_DVTANDPULM	60_70	UKBB	CD2_BENIGN_LIPO_SPERMATIC	1.63562431907802	1.05937263121043	1.35539363225971	-11.4992621170241	-11.4993255124232	-11.4995257841604	0.708971318775587	0.70867419720929	0.708567666516912	609.665402408635	807.850305905805	1318.14743938159	0.021052658871315	0.134949539255358	0.0557654560218317	0.984951516560356	0.988642915174242	0.993039338831928	236	32958	184	164	124	69	34	13	6	4	2	0	0	0	31674	31694	31734	31789	31824	31845	1330	1332	1334	1336	1336	1336
I9_DVTANDPULM	60_70	UKBB	CD2_BENIGN_LIPO_SPERMATIC_EXALLC	2.08862338127752	1.48118162738801	1.7695669563468	-11.5367184988404	-11.5409649527446	-11.5357042480684	0.711413704954756	0.710855850526039	0.710592769880069	780.638229840483	1006.59871625264	1648.98075062111	0.00332605803660867	0.0371911402218425	0.0127646539072105	0.988208834564752	0.990852207674195	0.994418318564038	236	20239	184	164	124	69	34	13	6	4	2	0	0	0	19734	19754	19794	19849	19884	19905	551	553	555	557	557	557
I9_DVTANDPULM	60_70	UKBB	CD2_BENIGN_MELANOCYTIC	0.212087191488044	-0.441660022589495	-0.245453151194865	-11.9954049619955	0.72597019305073	-11.9701052080544	1.00078030133027	1.0006153904324	1.00059455197452	401.61872255948	0.707782093807846	683.733671855529	0.832168020591558	0.658931841201872	0.80621849730687	0.976172610811828	0.305034280477865	0.986032172062019	680	69984	485	455	377	299	209	98	5	4	3	2	2	0	67546	67576	67654	67732	67822	67933	2628	2629	2630	2631	2631	2633
I9_DVTANDPULM	60_70	UKBB	CD2_BENIGN_MELANOCYTIC_EXALLC	0.662345194725254	0.020184560597409	0.220048883527946	-12.0049187604957	1.16662671782495	-11.9727211824217	1.00188536542589	1.00143291747324	1.00138627623535	506.108464292653	0.708626637910988	853.136378598	0.50854896639262	0.983919183592149	0.826070334652705	0.981075911842371	0.0996977454699671	0.988803037751	680	46163	485	455	377	299	209	98	5	4	3	2	2	0	45199	45229	45307	45385	45475	45586	1154	1155	1156	1157	1157	1159
I9_DVTANDPULM	60_70	UKBB	CD2_BENIGN_MELANOCYTIC_FACE	1.60873990134357	0.958014441092604	1.16013928601875	-10.994261170975	-10.9998420450164	-11.0046554838982	1.00085297662613	1.00063712151708	1.00061362500184	508.327712222133	503.889835034576	748.741893798389	0.107973478389716	0.338363149148882	0.246281837436717	0.982744463518002	0.982583678995438	0.988273490946449	167	70403	119	112	90	70	50	28	3	2	1	0	0	0	67806	67813	67835	67855	67875	67897	2642	2643	2644	2645	2645	2645
I9_DVTANDPULM	60_70	UKBB	CD2_BENIGN_MELANOCYTIC_FACE_EXALLC	2.06027946639346	1.41252193465292	1.63758526089772	-11.4842758664771	-11.493728047575	-11.4979687302203	1.00211543189021	1.00149208849003	1.00143481860072	814.214856115513	804.663603398083	1189.69004785972	0.0397892363815082	0.158416450780776	0.101998957656	0.988746431580766	0.988603490603865	0.992288824361922	167	46198	119	112	90	70	50	28	3	2	1	0	0	0	45089	45096	45118	45138	45158	45180	1154	1155	1156	1157	1157	1157
I9_DVTANDPULM	60_70	UKBB	CD2_BENIGN_MELANOCYTIC_LOWERLIMB	-11.4740282350874	-11.4644000654106	-11.4704077933793	-11.4817455598002	2.0967670897697	-11.4649521673637	914.877379455334	651.417816195519	727.688192303374	794.858061477535	1.000549874793	1634.956387732	0.989993511490728	0.985958634522669	0.987423621271747	0.98847493738033	0.0361163784563348	0.994404967971689	104	70590	70	64	54	50	31	10	1	1	1	1	1	0	67968	67974	67984	67988	68007	68028	2655	2655	2655	2655	2655	2656
I9_DVTANDPULM	60_70	UKBB	CD2_BENIGN_MELANOCYTIC_LOWERLIMB_EXALLC	-11.1337978839068	-11.1237414576791	-11.1289797689808	-11.1436425020656	2.57147050879896	-11.1244862487087	968.659832262593	690.428595560966	768.404271258154	839.384774019586	1.00122624580798	1715.30677608082	0.990829298852547	0.987145553264176	0.988444454255749	0.989407624011475	0.0102192441172618	0.994825419145595	104	46290	70	64	54	50	31	10	1	1	1	1	1	0	45170	45176	45186	45190	45209	45230	1153	1153	1153	1153	1153	1154
I9_DVTANDPULM	60_70	UKBB	CD2_BENIGN_MELANOCYTIC_TRUNK	-12.0256597859847	-12.0191177507438	-12.019066521948	-12.0192863277655	0.964957844475682	-11.9869848865047	703.538226496308	509.417570975407	567.732327751603	658.343140453662	1.00051335619305	1159.05998711297	0.986362331575332	0.981176584049343	0.983109802169974	0.985433933029536	0.334813984488249	0.991748434259251	282	70497	198	187	156	114	84	41	1	1	1	1	1	0	67927	67938	67969	68011	68041	68084	2653	2653	2653	2653	2653	2654
I9_DVTANDPULM	60_70	UKBB	CD2_BENIGN_MELANOCYTIC_TRUNK_EXALLC	-13.0523239097725	-13.0421846030481	-13.0408996357319	-13.0426619857239	1.39273541363052	-13.0015800649351	1466.85338655558	1067.98151610761	1184.38474789772	1372.71362869289	1.00118521287996	2396.27253736627	0.992900374094563	0.990256480161105	0.991214913687858	0.992419116531007	0.164199143590112	0.995670897637961	282	46288	198	187	156	114	84	41	1	1	1	1	1	0	45214	45225	45256	45298	45328	45371	1157	1157	1157	1157	1157	1158
I9_DVTANDPULM	60_70	UKBB	CD2_BENIGN_MENINGES	2.2364857698133	0.945380933702885	2.33726437703217	-10.1245899061344	-10.1077175763202	-10.1291255239016	0.708232652254392	1.00064690404754	0.578465854721322	391.283490002595	469.590020761053	711.391747421276	0.00158942482530757	0.344776434335039	5.33479461994329e-05	0.979356776289193	0.982827213653075	0.988639733551368	172	70568	129	112	89	55	32	19	6	4	3	0	0	0	67962	67979	68002	68036	68059	68072	2643	2645	2646	2649	2649	2649
I9_DVTANDPULM	60_70	UKBB	CD2_BENIGN_MENINGES_CEREBRAL	2.48556754050828	1.19028574199102	2.59153561579357	-10.1186459983706	-10.1056078749721	-10.14434667399	0.708331467730456	1.00066679720406	0.578504996313973	438.918576510276	548.730765550779	845.244898561436	0.000449717506145738	0.234245884541493	7.4743916486168e-06	0.981607530935642	0.985306723719606	0.990424286146857	134	70599	101	87	68	46	24	15	6	4	3	0	0	0	67979	67993	68012	68034	68056	68065	2647	2649	2650	2653	2653	2653
I9_DVTANDPULM	60_70	UKBB	CD2_BENIGN_MENINGES_CEREBRAL_EXALLC	2.92581805022813	1.66869807142019	3.05981992709866	-10.1131854473009	-10.0974864224318	-10.1488781270892	0.710009076000658	1.00151787232349	0.580024606416286	549.286020126216	693.635525993566	1060.25523234551	3.77529880509604e-05	0.0956797506529631	1.32519000937358e-07	0.985310569773982	0.988385335422328	0.992362679038234	134	46307	101	87	68	46	24	15	6	4	3	0	0	0	45180	45194	45213	45235	45257	45266	1154	1156	1157	1160	1160	1160
I9_DVTANDPULM	60_70	UKBB	CD2_BENIGN_MENINGES_EXALLC	2.69089465029649	1.4185895573831	2.79773129031406	-11.1156099199963	-11.094104934891	-11.1236875000264	0.709754135740045	1.00147970169566	0.57992060457516	809.665889628006	976.463175225326	1473.44500600756	0.000149857574862712	0.156631045603795	1.40471123379488e-06	0.989046475758476	0.990935014413622	0.993976474064324	172	46312	129	112	89	55	32	19	6	4	3	0	0	0	45195	45212	45235	45269	45292	45305	1154	1156	1157	1160	1160	1160
I9_DVTANDPULM	60_70	UKBB	CD2_BENIGN_OTHERDIGESTIVE	1.59521991675894	1.04925763598595	-10.4914603646928	1.79533095574303	-10.4951848384065	-10.4672677818371	1.00082887644907	1.00062104124244	373.245049048705	1.00064397462147	514.25229184808	882.239761807432	0.110958709624988	0.294359305300403	0.977575396980937	0.0727851530017991	0.983717399404987	0.990533780287404	153	70368	126	107	75	52	31	10	2	1	1	1	0	0	67755	67774	67806	67829	67850	67871	2638	2639	2639	2639	2640	2640
I9_DVTANDPULM	60_70	UKBB	CD2_BENIGN_OTHERDIGESTIVE_EXALLC	2.03189997528373	1.48990017933112	-11.5191009023888	2.22701103690897	-11.5235018758782	-11.4864771145492	1.00200218522068	1.00145981693191	793.836434614418	1.00152583570183	1072.89723161872	1841.60214856176	0.0425765942910283	0.136822543116462	0.988422564353829	0.0261741456185808	0.99143044907923	0.995023451003364	153	46176	126	107	75	52	31	10	2	1	1	1	0	0	45053	45072	45104	45127	45148	45169	1148	1149	1149	1149	1150	1150
I9_DVTANDPULM	60_70	UKBB	CD2_BENIGN_OTHER_NOS	-12.010131673835	-12.0047147526668	-12.005255044596	1.63826780163707	-12.0029799192443	-11.9765136848585	989.941498487897	730.524948498569	845.40941027013	1.00076317444027	875.443670761108	1323.37834688188	0.990320171871762	0.986888954992029	0.988670003424978	0.101626610173233	0.989060755551321	0.992779279678298	160	70557	102	93	74	64	52	24	0	0	1	1	0	0	67959	67968	67987	67997	68009	68037	2656	2656	2655	2655	2656	2656
I9_DVTANDPULM	60_70	UKBB	CD2_BENIGN_OTHER_NOS_EXALLC	-11.5051185721669	-11.4976658205393	-11.4960900876539	2.0650707570352	-11.4975912657102	-11.4619749823867	956.285941688111	701.397035943466	812.781156688273	1.00181123353753	847.94374922933	1283.32600474076	0.990400847039544	0.986921246122249	0.988714985718082	0.0392708821557719	0.98918151178772	0.992873820639702	160	46267	102	93	74	64	52	24	0	0	1	1	0	0	45167	45176	45195	45205	45217	45245	1158	1158	1157	1157	1158	1158
I9_DVTANDPULM	60_70	UKBB	CD2_BENIGN_OVARY	1.18696202338831	0.626259807837256	-11.1697009805225	2.06501059678716	2.05797664977773	-11.1695258953235	1.00151840609775	1.00120965144404	414.539841422792	0.708921683144714	0.708709954683098	935.773906706232	0.235953217228457	0.531640870474152	0.978503746116512	0.00358101182212043	0.00368622574875455	0.990476566415537	275	37331	205	179	135	86	66	33	4	3	3	3	2	0	36084	36110	36154	36203	36223	36256	1313	1314	1314	1314	1315	1317
I9_DVTANDPULM	60_70	UKBB	CD2_BENIGN_OVARY_EXALLC	1.64987048356287	1.13348179289194	-12.1639506859472	2.55750237065959	2.51026012755456	-12.1639444056175	1.0036622964251	1.00278208295617	860.713989516294	0.711277573476644	0.710742438312001	1982.93827515778	0.100207145560275	0.258334206783459	0.988724355000897	0.000323587569196423	0.000412609692114407	0.995105564962367	275	25922	205	179	135	86	66	33	4	3	3	3	2	0	25389	25415	25459	25508	25528	25561	599	600	600	600	601	603
I9_DVTANDPULM	60_70	UKBB	CD2_BENIGN_PARATHYROID	-10.4841581345069	1.95389956175727	-10.4765421505412	-10.4866557136782	2.43548819367294	-10.4704489575134	471.715158920129	0.708028971365761	414.603632207225	516.094389439033	1.00053782743502	967.028069316884	0.982267987149047	0.00578664656194252	0.979840548644869	0.983788692271876	0.0149256109035704	0.991361112874239	131	70604	100	86	69	42	22	9	2	3	1	1	1	0	67981	67995	68012	68039	68059	68072	2652	2651	2653	2653	2653	2654
I9_DVTANDPULM	60_70	UKBB	CD2_BENIGN_PARATHYROID_EXALLC	-11.1263900661983	2.41098283039336	-11.1212287018282	-11.1297618318093	2.90466093514519	-11.1151781442675	830.474726997464	0.70925158584355	716.825681087113	902.751924322593	1.00121071664367	1635.29262705992	0.98931056058933	0.000675502403098358	0.987621675743649	0.990163366109032	0.00371797678002098	0.994576774457871	131	46280	100	86	69	42	22	9	2	3	1	1	1	0	45153	45167	45184	45211	45231	45244	1156	1155	1157	1157	1157	1158
I9_DVTANDPULM	60_70	UKBB	CD2_BENIGN_PAROTID	-11.1702430378685	-11.1646003099871	2.3220154896648	1.91153739729576	-11.1853792838925	-11.1646764250383	746.06545554833	551.749238465443	0.707937711120677	1.00056284946442	754.309629253258	1352.12153411095	0.988054357132245	0.983855973461476	0.00103817587390069	0.0560737424113641	0.988168897716108	0.993411818763815	103	70599	73	66	53	41	24	14	2	2	3	1	0	0	67974	67981	67994	68006	68023	68033	2653	2653	2652	2654	2655	2655
I9_DVTANDPULM	60_70	UKBB	CD2_BENIGN_PAROTID_EXALLC	-11.1752261864259	-11.1674268105916	2.77176121420484	2.37298993980952	-11.1904990968261	-11.1697072560667	954.720658834325	696.099047606306	0.70906789534105	1.00133094349951	929.186193507854	1683.48461306405	0.990660789890237	0.987200190450032	9.26709516924047e-05	0.0177959855787551	0.990391042522761	0.994706175802319	103	46258	73	66	53	41	24	14	2	2	3	1	0	0	45131	45138	45151	45163	45180	45190	1155	1155	1154	1156	1157	1157
I9_DVTANDPULM	60_70	UKBB	CD2_BENIGN_PERIPH_AUTO_NEURO	-11.4941991821084	-11.4927846009168	-11.4858592615623	1.93884227152672	-11.4725090107732	-11.4540168841044	933.202165993606	685.427564145775	780.172576450931	1.0008194458494	782.039884788256	1100.29914607688	0.990172748713818	0.986622239584324	0.988253805623999	0.0527142049880382	0.988295469738445	0.991694242237034	114	70591	70	65	52	48	38	20	0	0	1	1	0	0	67977	67982	67995	67999	68009	68027	2658	2658	2657	2657	2658	2658
I9_DVTANDPULM	60_70	UKBB	CD2_BENIGN_PERIPH_AUTO_NEURO_EXALLC	-11.1605829418848	-11.1596997536321	-11.1500209945231	2.35919689375039	-11.1368754159629	-11.1127871361849	977.385745993936	716.505455658586	817.409417395467	1.00197028906246	829.333535594495	1157.05002669252	0.990889305125516	0.987573308653284	0.989116648851684	0.0185447626420569	0.989285765607314	0.992336904401116	114	46275	70	65	52	48	38	20	0	0	1	1	0	0	45161	45166	45179	45183	45193	45211	1158	1158	1157	1157	1158	1158
I9_DVTANDPULM	60_70	UKBB	CD2_BENIGN_RECTOSIGMOID_JUNC	1.59988306441609	-10.5191310129598	1.64716745602573	-10.5088189640687	-10.5146454481147	-10.4868467434495	1.00080236472405	334.502897446944	1.00068130243474	506.83661433253	693.290985030925	1786.02254658904	0.109909419951941	0.974913015228023	0.0997542885946352	0.983457738792787	0.987899522943951	0.995315151510284	142	70583	117	96	57	45	20	4	2	1	1	0	0	0	67951	67972	68011	68023	68048	68064	2655	2656	2656	2657	2657	2657
I9_DVTANDPULM	60_70	UKBB	CD2_BENIGN_RECTOSIGMOID_JUNC_EXALLC	2.03493774155389	-11.5514265063523	2.13398258957616	-11.5414574263216	-11.5401448750222	-11.5256636790283	1.00204315642375	700.172269014246	1.0016077685742	1054.0959773664	1407.65156341373	3747.13954471948	0.0422764517845917	0.986837115401278	0.0331256431394933	0.991264014953306	0.993458892438765	0.997545825424396	142	46287	117	96	57	45	20	4	2	1	1	0	0	0	45152	45173	45212	45224	45249	45265	1158	1159	1159	1160	1160	1160
I9_DVTANDPULM	60_70	UKBB	CD2_BENIGN_RECTUM	0.229388136946824	0.586891476588451	-0.0107187666861422	0.377956450800747	-0.196095634849511	-11.0118241087917	0.708147478583845	0.448514643995367	0.707902034101353	0.708021372305285	1.00049515402097	394.31374044357	0.745993250096235	0.190696168261057	0.987919215862042	0.593465604255827	0.844611273241302	0.977720729380319	1195	69968	917	796	565	436	263	102	12	10	5	3	1	0	67619	67740	67971	68100	68273	68434	2615	2617	2622	2624	2626	2627
I9_DVTANDPULM	60_70	UKBB	CD2_BENIGN_RECTUM_ANAL	0.218856071565438	0.576635736554407	-0.0228040917410372	0.366234799714879	-0.204826749711484	-11.0117954767172	0.708147330949095	0.44851533554834	0.707902239810833	0.70801606952821	1.00049366581234	394.27481682438	0.757280120935987	0.198563685081473	0.974301696890966	0.60496835610186	0.837786452754474	0.977718588416251	1205	69950	926	805	572	440	266	102	12	10	5	3	1	0	67603	67724	67957	68089	68263	68427	2614	2616	2621	2623	2625	2626
I9_DVTANDPULM	60_70	UKBB	CD2_BENIGN_RECTUM_ANAL_EXALLC	0.642919895858044	1.00760367143285	0.403555062373571	0.777065913415483	0.211350610319765	-11.0284494041913	0.709578635296351	0.45019596463535	0.70892730046056	0.709303110274906	1.00110940272263	494.923098927671	0.364904783639956	0.025211626397383	0.569188219371768	0.273282610459052	0.832796445457139	0.982222083850307	1205	46244	926	805	572	440	266	102	12	10	5	3	1	0	45352	45473	45706	45838	46012	46176	1159	1161	1166	1168	1170	1171
I9_DVTANDPULM	60_70	UKBB	CD2_BENIGN_RECTUM_EXALLC	0.655845218022159	1.01989873650549	0.417833755071938	0.791025359571823	0.22152594751449	-11.0294992724395	0.709590305739355	0.450201414252949	0.708931236257795	0.709325316135344	1.00111544617057	495.908887341036	0.355351490007927	0.0234864485459694	0.555602735322798	0.264773322857456	0.824875104860133	0.982255728952916	1195	46250	917	796	565	436	263	102	12	10	5	3	1	0	45358	45479	45710	45839	46012	46173	1158	1160	1165	1167	1169	1170
I9_DVTANDPULM	60_70	UKBB	CD2_BENIGN_SALIVARY	-10.5208301046874	1.27880268679848	2.15515075971284	1.71759049332503	-10.5081622672944	-10.494070989556	493.853021228917	1.00062745436545	0.707974525447726	1.0005545846307	455.948522018541	858.304711072888	0.983003499757825	0.20124914432629	0.00233371517108311	0.0860452485427467	0.981612928079641	0.990244899616762	123	70580	87	79	66	51	34	17	3	3	3	1	0	0	67962	67970	67983	67998	68015	68032	2651	2651	2651	2653	2654	2654
I9_DVTANDPULM	60_70	UKBB	CD2_BENIGN_SALIVARY_EXALLC	-11.1804373540284	1.73797833496989	2.60535233409913	2.18378688797906	-11.1673441349158	-11.149702024149	870.214161228474	1.0014738181648	0.709154602375135	1.00129854311219	784.688943773045	1485.49783539048	0.989749129203295	0.0826663267619789	0.000238890444069407	0.0291867580526138	0.988645245005575	0.994011373586072	123	46254	87	79	66	51	34	17	3	3	3	1	0	0	45132	45140	45153	45168	45185	45202	1155	1155	1155	1157	1158	1158
I9_DVTANDPULM	60_70	UKBB	CD2_BENIGN_SALIVARY_KNOWN	-10.5271852146821	1.35103608269781	2.25589834624041	1.83877850344127	-10.527689217555	-10.5215567413939	514.374487376538	1.00061767325484	0.707969591489703	1.00055089186945	515.899010786135	981.072522958812	0.983671639182757	0.176951165106507	0.00144038369331162	0.0660968799858121	0.983719104782521	0.991443214890079	113	70591	80	73	59	45	28	14	3	3	3	1	0	0	67969	67976	67990	68004	68021	68035	2652	2652	2652	2654	2655	2655
I9_DVTANDPULM	60_70	UKBB	CD2_BENIGN_SIGMOID_COLON	0.643518183670207	0.682621404535115	0.662481032524121	-0.0630288833366574	0.163476112570048	0.971446769697718	0.449009851627525	0.335144955317587	0.409682124012274	0.708048685123111	0.707845941182278	1.00047762428485	0.15180243035179	0.0416706388573207	0.105865089273655	0.929067823307039	0.817354642223239	0.331556741860161	1924	69567	1567	1348	903	681	366	105	23	19	10	5	3	1	67318	67537	67982	68204	68519	68780	2583	2587	2596	2601	2603	2605
I9_DVTANDPULM	60_70	UKBB	CD2_BENIGN_SIGMOID_COLON_EXALLC	1.08185240024097	1.12250391211815	1.11745663031251	0.365352702463622	0.589980053542536	1.40359947791991	0.451608908701138	0.337464386802094	0.411511790777163	0.70937666262803	0.708775879182557	1.00107412525857	0.0165953825638851	0.000880107802675806	0.0066177543024548	0.606529652981078	0.40518717328065	0.160887341589235	1924	46226	1567	1348	903	681	366	105	23	19	10	5	3	1	45412	45631	46076	46298	46613	46874	1148	1152	1161	1166	1168	1170
I9_DVTANDPULM	60_70	UKBB	CD2_BENIGN_SKIN	0.468556155281931	0.927488683193772	-11.5069720417388	0.159866068464389	1.6365410022035	-11.4678180121744	1.00082600058507	0.5785051595995	300.001705830319	1.00056383513238	0.501000830259563	576.642817437479	0.639663419351601	0.108879361425833	0.969403558720409	0.873057545250797	0.00108869082898769	0.984133346400731	535	69972	375	341	307	243	162	82	7	7	5	5	4	0	67494	67528	67562	67626	67707	67787	2631	2631	2633	2633	2634	2638
I9_DVTANDPULM	60_70	UKBB	CD2_BENIGN_SKIN_EXALLC	0.918466839820841	1.37987224156243	-12.542757370924	0.608957864772583	2.07846993578113	-12.4967229321956	1.00197679542457	0.58005011091156	631.975667961422	1.00131355256704	0.50225631768399	1216.21709072669	0.359323558148105	0.0173651141515415	0.984165505098408	0.543082013790644	3.49941457693609e-05	0.991801819826112	535	46067	375	341	307	243	162	82	7	7	5	5	4	0	45069	45103	45137	45201	45282	45362	1151	1151	1153	1153	1154	1158
I9_DVTANDPULM	60_70	UKBB	CD2_BENIGN_SKIN_EYELID	1.39909777251262	1.86012151523698	-11.1775610593115	1.05429623693926	2.48418083018332	-11.1686889420279	1.00097178233572	0.578630219629786	409.042949156527	1.00054319801131	0.578216038519273	971.004933255895	0.162191315829571	0.00130581740780386	0.978199615423846	0.292009363442403	1.73684344092037e-05	0.99082277785159	196	70469	149	134	117	92	51	23	7	6	4	4	3	0	67859	67874	67891	67916	67957	67985	2650	2651	2653	2653	2654	2657
I9_DVTANDPULM	60_70	UKBB	CD2_BENIGN_SKIN_EYELID_EXALLC	1.85886993796182	2.3133684067225	-11.1838250149404	1.50692930478927	2.93898351457372	-11.1748031246744	1.00239036473078	0.580361516942007	520.206563080551	1.00127115870533	0.579322232256944	1234.87276692131	0.0636766430693978	6.71733976264183e-05	0.982847748196437	0.132319914304476	3.91301814555523e-07	0.992779757209843	196	46227	149	134	117	92	51	23	7	6	4	4	3	0	45112	45127	45144	45169	45210	45238	1155	1156	1158	1158	1159	1162
I9_DVTANDPULM	60_70	UKBB	CD2_BENIGN_TRANSVERSE_COLON	0.478649505141202	-0.44660963789927	0.732041742385809	0.517289328597614	0.140866920361515	-10.021264582498	0.578654466323366	0.707931492720411	0.501176621336793	0.707937547037155	1.00051165993352	341.514908454703	0.408136902973981	0.528128395011976	0.144112552395768	0.464962965310596	0.888031986945576	0.976590582777899	1235	70104	1056	893	551	354	188	58	11	9	7	3	1	0	67662	67825	68167	68364	68530	68660	2610	2612	2614	2618	2620	2621
I9_DVTANDPULM	60_70	UKBB	CD2_BENIGN_TRANSVERSE_COLON_EXALLC	0.919508476017603	0.00310147248767101	1.19278902249327	0.96251118778909	0.575754818457807	-10.0557837975658	0.580608861052675	0.709024877782321	0.502740024387437	0.709056965250542	1.00117090585045	429.458032759346	0.113262701725298	0.996509841615502	0.0176645185074835	0.174637459574809	0.56523621133977	0.981319195513188	1235	46538	1056	893	551	354	188	58	11	9	7	3	1	0	45555	45718	46060	46257	46423	46553	1151	1153	1155	1159	1161	1162
I9_DVTANDPULM	60_70	UKBB	CD2_FOLLICULAR_LYMPHOMA	2.93189656530867	1.92393566661905	-11.1763458847476	-11.1734251263895	1.93160158594578	-11.1340189863018	0.578765478295515	0.708012959354302	579.184637193293	669.580071466687	1.00052704722892	1037.76976699042	4.0673889159464e-07	0.00658023003512129	0.984604425140619	0.986686148464848	0.0535345085656793	0.991439824414146	124	70572	92	85	62	43	29	15	6	3	1	1	1	0	67961	67968	67991	68010	68024	68038	2637	2640	2642	2642	2642	2643
I9_DVTANDPULM	60_70	UKBB	CD2_FOLLICULAR_LYMPHOMA_EXALLC	3.38863032633557	2.34338035075805	-11.2104258084464	-11.2066395021928	2.36575451526572	-11.1500802074609	0.580666310129114	0.709277087903284	739.4894812783	846.697581204077	1.00121314197642	1276.27257931394	5.35453170324986e-09	0.000953499426710432	0.9879047866023	0.989439743573401	0.0181331489447315	0.993029417207939	124	46409	92	85	62	43	29	15	6	3	1	1	1	0	45274	45281	45304	45323	45337	45351	1161	1164	1166	1166	1166	1167
I9_DVTANDPULM	60_70	UKBB	CD2_INSITU	1.22471310161176	0.739217489123352	0.72574761089911	0.266328472010635	0.344762829927502	0.242233112860209	0.335421627642114	0.318067703797889	0.37952207889249	0.578362901600338	0.578202696053826	1.00048415424709	0.000260952257057974	0.0201207518644061	0.0558419347571976	0.645166856188468	0.55099728528013	0.808690364900594	1988	68691	1523	1368	1001	705	456	199	26	20	13	7	4	1	66598	66753	67120	67416	67665	67922	2532	2538	2545	2551	2554	2557
I9_DVTANDPULM	60_70	UKBB	CD2_INSITU_BREAST	0.89252372981051	1.64955318983105	-11.5037439659312	0.766675329393747	0.804770414288857	1.82985123575778	1.00157672800632	0.502488343251674	398.984516744386	1.00127774088262	1.00106304937896	1.00165256243464	0.372865505581668	0.00102792835832541	0.976998134647025	0.443856632122362	0.421445597485317	0.0677249906021623	420	37144	289	259	213	173	113	60	6	6	3	3	2	1	35975	36005	36051	36091	36151	36204	1294	1294	1297	1297	1298	1299
I9_DVTANDPULM	60_70	UKBB	CD2_INSITU_BREAST_EXALLC	1.3873724552408	2.15735001758738	-12.172867261789	1.26987487740051	1.2842480168449	2.29080141509521	1.00386104602667	0.505824598648395	711.327592433826	1.00299898439276	1.00237831978399	1.00415233703102	0.166960540434909	1.99887857272326e-05	0.986346559702398	0.20548518341043	0.200123106101615	0.0225290113392137	420	25871	289	259	213	173	113	60	6	6	3	3	2	1	25405	25435	25481	25521	25581	25634	591	591	594	594	595	596
I9_DVTANDPULM	60_70	UKBB	CD2_INSITU_BREAST_INTRADUCTAL	0.605991273169724	0.688451105166698	-12.4997363819559	0.598843920710437	0.631803335491582	1.76088326387937	1.00152821579934	0.708832478970958	592.634413003261	1.00129683148936	1.00104128677639	1.00168060692452	0.545134745031441	0.331425514509944	0.983172412808356	0.549794343038353	0.527944980323698	0.0787596117693312	528	37093	382	335	263	204	130	65	4	4	3	3	2	1	35942	35989	36061	36120	36194	36259	1293	1293	1294	1294	1295	1296
I9_DVTANDPULM	60_70	UKBB	CD2_INSITU_BREAST_INTRADUCTAL_EXALLC	1.10552999646555	1.18772896906689	-12.5339417567489	1.08180322318913	1.10154353778441	2.23485834382267	1.00376953323561	0.711101203457075	769.918970673183	1.00308772354672	1.00228577940427	1.00417958774205	0.270732039560052	0.0948665226847902	0.987011364471831	0.28082263723568	0.271754372385487	0.0260439069913163	528	25953	382	335	263	204	130	65	4	4	3	3	2	1	25501	25548	25620	25679	25753	25818	594	594	595	595	596	597
I9_DVTANDPULM	60_70	UKBB	CD2_INSITU_BREAST_NOS	-12.5024212061402	1.27409864587107	-12.5021979356585	-12.5022298003446	-12.5019820351633	-12.5023270591419	1305.55085680102	1.00127405554416	1065.16404170356	1242.2735088485	1233.65799641375	1847.0306089542	0.992359289311905	0.203203535123228	0.990635168592579	0.991970232259951	0.991914316823068	0.994599257039037	155	37327	108	99	78	63	46	28	1	1	0	0	0	0	36065	36074	36095	36110	36127	36145	1308	1308	1309	1309	1309	1309
I9_DVTANDPULM	60_70	UKBB	CD2_INSITU_BREAST_NOS_EXALLC	-12.509242527535	1.75848640880671	-12.5086076058466	-12.5085324726217	-12.5072938100728	-12.5090510612129	1660.93375181173	1.00300912584795	1349.52517432531	1588.36796115079	1568.09833538586	2373.25102312871	0.993990827682139	0.0795658338336491	0.992604597401749	0.993716656326105	0.993636068228029	0.995794489330941	155	25971	108	99	78	63	46	28	1	1	0	0	0	0	25420	25429	25450	25465	25482	25500	597	597	598	598	598	598
I9_DVTANDPULM	60_70	UKBB	CD2_INSITU_DIGESTIVE	-11.5303545983272	-11.542262261157	-11.538272959362	-11.5330612503914	2.33937213843524	-11.5217825992949	646.764111724041	499.310062610841	632.089455453296	884.146388181284	1.00059599961005	2071.1440503151	0.985776259939274	0.981557406093133	0.985436082623717	0.98959245812689	0.0193883529049971	0.995561387904683	162	70596	141	121	74	39	20	8	0	0	1	1	1	0	67959	67979	68026	68061	68080	68092	2658	2658	2657	2657	2657	2658
I9_DVTANDPULM	60_70	UKBB	CD2_INSITU_DIGESTIVE_EXALLC	-12.1874232268211	-12.2041440998462	-12.1996181467379	-12.1917430598992	2.75111944079778	-12.1665277150391	1125.11592171928	867.156003099875	1107.06557589328	1537.96859178269	1.00139526835728	3604.58539730979	0.991357364623889	0.988771136130428	0.991207666306413	0.993675097313981	0.00600906654052908	0.997306911858033	162	46352	141	121	74	39	20	8	0	0	1	1	1	0	45212	45232	45279	45314	45333	45345	1161	1161	1160	1160	1160	1161
I9_DVTANDPULM	60_70	UKBB	CD2_INSITU_EXALLC	1.66034717609753	1.17740209877777	1.1600764589031	0.707251641481419	0.771142300027795	0.668300283304925	0.338013057134995	0.320307980522698	0.381427121016793	0.579593470894471	0.579191859755795	1.00104637986135	9.01152700994541e-07	0.000237064561728032	0.0023547254162157	0.222368346724671	0.183053876175866	0.504387860576368	1988	46665	1523	1368	1001	705	456	199	26	20	13	7	4	1	45938	46093	46460	46756	47005	47262	1166	1172	1179	1185	1188	1191
I9_DVTANDPULM	60_70	UKBB	CD2_INSITU_OTHER_NOS	2.35204905005476	1.14659760770616	-11.2096197403561	-11.2203131041107	-11.2237490652032	-11.2304206448798	0.501413230541489	0.707968602838958	423.224544609643	527.049632384242	693.336657412422	1032.23410304286	2.7208618348503e-06	0.105326834840434	0.978869522061588	0.983015188989231	0.987084391270518	0.991319408605328	232	70489	195	171	111	77	39	10	6	2	0	0	0	0	67886	67910	67970	68004	68042	68071	2634	2638	2640	2640	2640	2640
I9_DVTANDPULM	60_70	UKBB	CD2_INSITU_OTHER_NOS_EXALLC	2.79375219173556	1.58885439932525	-12.2244879793847	-12.2383932038775	-12.243189967629	-12.2522509436623	0.503305051168162	0.709130441194885	873.208207385764	1093.26657995709	1441.5267024429	2140.9190680868	2.84344212250626e-08	0.0250541240383627	0.988830371096217	0.991068398846398	0.993223479806618	0.995433816884281	232	46565	195	171	111	77	39	10	6	2	0	0	0	0	45434	45458	45518	45552	45590	45619	1162	1166	1168	1168	1168	1168
I9_DVTANDPULM	60_70	UKBB	CD2_INSITU_PROSTATE	-12.5066720113714	-12.5062256235403	1.76447926505934	-12.5060814445835	1.54974728864351	-12.5063150907402	1041.33726169123	754.194025170228	0.708766699669456	1139.79603973852	1.00097284143041	2703.82382412596	0.990417474744623	0.986769893787843	0.0127920600089954	0.991245618741656	0.121564260516999	0.996309463636887	155	33014	121	114	85	52	38	9	2	2	3	1	1	0	31711	31718	31747	31780	31794	31823	1335	1335	1334	1336	1336	1337
I9_DVTANDPULM	60_70	UKBB	CD2_INSITU_PROSTATE_EXALLC	-13.1745758858435	-13.1741574093012	2.15769208521321	-13.1740808802704	1.9436842421498	-13.1742633814181	1778.59927529503	1292.08653710325	0.710987622235327	1938.0918003155	1.00222150625823	4745.60128811434	0.99408990281573	0.991864883370777	0.00240710002557983	0.994576461863714	0.0524555821112935	0.997784995575435	155	20269	121	114	85	52	38	9	2	2	3	1	1	0	19742	19749	19778	19811	19825	19854	559	559	558	560	560	561
I9_DVTANDPULM	60_70	UKBB	CD2_INSITU_SKIN	1.22481173218464	-11.0217557275691	0.918969937998845	1.23225604796092	-11.0033528753791	-11.0401582387376	1.00068917628914	338.750816171456	1.00055369775885	1.00055436847783	447.352594817355	861.050067831151	0.220964223053	0.974044232656771	0.358377364729874	0.218108518863246	0.980376731213185	0.989770013630262	201	70389	165	142	108	77	54	19	2	2	2	1	0	0	67781	67804	67838	67869	67892	67927	2642	2642	2642	2643	2644	2644
I9_DVTANDPULM	60_70	UKBB	CD2_INSITU_SKIN_EXALLC	1.68674336866307	-11.525257348527	1.37363219857399	1.70871686695354	-11.5065725284009	-11.5527556614146	1.00162923603256	543.831766702557	1.00129744547082	1.00130040980036	715.578241912512	1377.76614925253	0.0921817198324854	0.983091946529279	0.170109423713159	0.0879154503442892	0.987170486196212	0.993309708352537	201	46232	165	142	108	77	54	19	2	2	2	1	0	0	45112	45135	45169	45200	45223	45258	1154	1154	1154	1155	1156	1156
I9_DVTANDPULM	60_70	UKBB	CD2_LEIOMYOMA_ENDOMETRIOSIS	-11.5057264000406	1.86455168138032	-11.5055968105589	-11.5058381138305	-11.5057737445797	-11.5061112877545	1137.1724023012	1.00126454564105	836.761577419225	1033.38631226632	992.245730501063	1082.71861479765	0.991927270827161	0.0625753485061312	0.989029313680705	0.991116448121918	0.990748185431534	0.991520995733328	106	36711	55	52	52	37	29	28	1	1	0	0	0	0	35471	35474	35474	35489	35497	35498	1290	1290	1291	1291	1291	1291
I9_DVTANDPULM	60_70	UKBB	CD2_LEIOMYOMA_ENDOMETRIOSIS_EXALLC	-12.1693755647302	2.37429355707025	-12.1698295740526	-12.1696675163613	-12.1694617772623	-12.1700072315683	2011.08186055064	1.00297440484842	1443.74046679529	1851.10694689342	1717.2546976454	1896.12198955014	0.995171903336087	0.0179207070997425	0.993274411600814	0.994754533284902	0.994345775027619	0.994878919046816	106	25482	55	52	52	37	29	28	1	1	0	0	0	0	24946	24949	24949	24964	24972	24973	586	586	587	587	587	587
I9_DVTANDPULM	60_70	UKBB	CD2_LYMPHOID_LEUKAEMIA	2.27094641706359	2.02121324710409	1.04745862294764	-11.1808443889809	-11.198023377165	-11.1999300525947	0.578537873164334	0.501099577256867	1.00062042018929	554.101425186901	620.858539502543	1011.85117347413	8.66144352489205e-05	5.4939061353377e-05	0.295187604174908	0.983901110233956	0.985609853141798	0.991168593727562	217	70476	170	146	100	71	43	15	8	5	1	0	0	0	67881	67905	67951	67980	68008	68036	2634	2637	2641	2642	2642	2642
I9_DVTANDPULM	60_70	UKBB	CD2_LYMPHOID_LEUKAEMIA_EXALLC	2.70809103247223	2.46902289704413	1.47076318773568	-11.1833386353369	-11.2044309243636	-11.2018410276305	0.580119499730513	0.502535564665236	1.00147283918225	688.466276155986	776.127193818868	1268.70477690286	3.03908202804959e-06	8.9633493607325e-07	0.141941267140456	0.987039857794231	0.988481872551302	0.992955287908683	217	46485	170	146	100	71	43	15	8	5	1	0	0	0	45364	45388	45434	45463	45491	45519	1160	1163	1167	1168	1168	1168
I9_DVTANDPULM	60_70	UKBB	CD2_MULTIPLE_MYELOMA_PLASMA_CELL	3.32317028823151	0.827434576365898	2.03194241655486	2.0308866521928	2.09990292422534	-8.22741860047911	0.37994428432866	1.00060097419181	0.707961348998808	1.0006717855051	1.00055924559702	251.390576523157	2.20135877296755e-18	0.408272425812308	0.00410300671820719	0.0424050235457093	0.0358407774108614	0.973891787513438	182	70559	139	117	81	42	28	12	10	3	3	2	1	0	67968	67990	68026	68065	68079	68095	2624	2631	2631	2632	2633	2634
I9_DVTANDPULM	60_70	UKBB	CD2_MULTIPLE_MYELOMA_PLASMA_CELL_EXALLC	3.74504150713419	1.22598194094525	2.45823154721923	2.46657700840614	2.52061625885842	-8.65627955617207	0.38272759706213	1.00139832264426	0.709069069854812	1.0015252614617	1.0012925509701	386.812659738171	1.30420105350261e-22	0.220850383930924	0.000526608256979785	0.0137848884625181	0.0118237130152333	0.982146046140826	182	46566	139	117	81	42	28	12	10	3	3	2	1	0	45432	45454	45490	45529	45543	45559	1167	1174	1174	1175	1176	1177
I9_DVTANDPULM	60_70	UKBB	CD2_MYELOID_LEUKAEMIA	2.74302555344758	-11.1754923285149	-11.1991488173197	-11.1800239599885	-11.1881113657213	-11.1859499325407	0.70807026435726	689.045602365896	915.258464435264	1044.83978020219	914.798892022677	1156.24816372296	0.000107087408656553	0.987059837768915	0.990237287812571	0.991462616129027	0.990242009619617	0.992281105553392	116	70579	93	46	29	22	17	14	2	0	0	0	0	0	67952	67999	68016	68023	68028	68031	2648	2650	2650	2650	2650	2650
I9_DVTANDPULM	60_70	UKBB	CD2_MYELOID_LEUKAEMIA_EXALLC	3.20863417915824	-11.1919764474295	-11.2237331932004	-11.1933699436351	-11.2053934891292	-11.2038432416367	0.709409036049533	864.949118160077	1136.24355381548	1338.55776946593	1151.08974358066	1437.02680139942	6.09785393089105e-06	0.989676090948571	0.992118681096931	0.993327958509494	0.992233038901607	0.993779320628308	116	46448	93	46	29	22	17	14	2	0	0	0	0	0	45310	45357	45374	45381	45386	45389	1159	1161	1161	1161	1161	1161
I9_DVTANDPULM	60_70	UKBB	CD2_NEOPLASM	2.51108237639574	1.54528978490838	1.06949649749477	1.06749185528445	0.92699116765786	0.661588071894857	0.0838320312109436	0.0957876577467903	0.132438660583991	0.157798803913942	0.174486069298578	0.319143236158592	3.93382273804782e-197	1.50908307631721e-58	6.72502384233226e-16	1.33408741574398e-11	1.08016082256594e-07	0.038171071346221	20213	50430	15473	13099	9671	6816	4443	1986	458	261	137	81	45	10	53466	55840	59268	62123	64496	66953	1246	1443	1567	1623	1659	1694
I9_DVTANDPULM	60_70	UKBB	CD2_NONFOLLICULAR_LYMPHOMA	3.50533432674458	1.13554208444608	-11.2179630103045	-11.2152465236157	-11.208988381968	-11.2271159571874	0.279887674584837	0.7079456543955	399.859682264624	504.742339366593	503.525352786762	789.858294109757	5.51300913119903e-36	0.108714907346353	0.977618484941743	0.982272666531354	0.982239742018475	0.988659179860157	294	70463	235	189	133	82	59	21	14	2	0	0	0	0	67873	67919	67975	68026	68049	68087	2635	2647	2649	2649	2649	2649
I9_DVTANDPULM	60_70	UKBB	CD2_NONFOLLICULAR_LYMPHOMA_EXALLC	3.94976664814115	1.55637324275876	-11.5906846470573	-11.5893766907555	-11.57585351406	-11.5908553778781	0.283214380587235	0.709062680333802	597.851187613305	762.275481630978	750.705404060548	1166.64441839053	3.31782650222466e-44	0.0281655544086377	0.984532189250241	0.987869702326738	0.987697132940924	0.992072981052515	294	46598	235	189	133	82	59	21	14	2	0	0	0	0	45469	45515	45571	45622	45645	45683	1174	1186	1188	1188	1188	1188
I9_DVTANDPULM	60_70	UKBB	CD2_NONHODGKIN_NAS	3.20550523028178	1.25862472164332	1.62951940150475	-11.1832556969928	-11.1804433329104	-11.2050330815369	0.335524313852049	0.707923162105277	0.707919446114809	498.11068438472	511.722893948826	784.16548533618	1.2512141563264e-21	0.075418393348579	0.0213440292295671	0.982087921870947	0.982568703609689	0.988599321395798	264	70421	208	160	112	86	57	24	12	4	2	0	0	0	67826	67874	67922	67948	67977	68010	2639	2647	2649	2651	2651	2651
I9_DVTANDPULM	60_70	UKBB	CD2_NONHODGKIN_NAS_EXALLC	3.62592299168189	1.66547033234103	2.06067145531789	-11.6475396674785	-11.6368915955638	-11.6491048435444	0.338414441306827	0.708975641201238	0.708942721929907	777.978982561803	790.887796440515	1213.96284203235	8.70777520420622e-27	0.0188177359729385	0.00365283664072813	0.988054889513455	0.988260583646572	0.99234367153814	264	46620	208	160	112	86	57	24	12	4	2	0	0	0	45485	45533	45581	45607	45636	45669	1179	1187	1189	1191	1191	1191
I9_DVTANDPULM	60_70	UKBB	CD2_PRIMARY_LYMPHOID_HEMATOPOIETIC	3.16974339566053	1.43902309947438	1.2445996974857	0.751765836633433	1.26878119967703	-10.1932371577106	0.183512033357807	0.335077023169809	0.448562168807453	0.707953504482013	0.578265812170589	272.273748354975	7.55597656371172e-67	1.75005487367123e-05	0.00552624029230839	0.288287491763274	0.0282272044221961	0.970136206020768	1003	69839	782	620	433	283	188	86	46	17	9	5	3	0	67471	67633	67820	67970	68065	68167	2543	2572	2580	2584	2586	2589
I9_DVTANDPULM	60_70	UKBB	CD2_PRIMARY_LYMPHOID_HEMATOPOIETIC_EXALLC	3.55918160676067	1.8219106878281	1.62827375227378	1.14324955630113	1.65785680112906	-10.4982674951104	0.187946562379937	0.337085181065311	0.450114682989348	0.708912558125895	0.579286594966104	384.840116190684	5.63135498761392e-80	6.48456410221165e-08	0.000297503462471437	0.10681390925202	0.00421117789214861	0.978236762760228	1003	47351	782	620	433	283	188	86	46	17	9	5	3	0	46326	46488	46675	46825	46920	47022	1200	1229	1237	1241	1243	1246
I9_DVTANDPULM	60_70	UKBB	CHIRHEP_NAS	1.89765494090206	1.55352613942746	1.39887507137751	2.51314393944135	-9.20788340903706	-9.24451613258356	0.708205670448448	0.708041372357902	1.00069179025611	0.70799115002014	292.52139216071	537.355196027199	0.0073726653510303	0.0282269458690612	0.162140692334909	0.000385695722041204	0.974888623090805	0.986274082918993	240	70161	190	142	76	51	28	11	7	5	3	2	0	0	67583	67631	67697	67722	67745	67762	2621	2623	2625	2626	2628	2628
I9_DVTANDPULM	60_70	UKBB	CHOLELITH_BROAD	1.59861268038752	0.714945555772905	0.199146145106758	-0.0609927952152264	0.926913364009497	0.191209976698912	0.227249272251072	0.260814233865313	0.379779919115219	0.501358043576964	0.318120006901312	0.707932088397042	1.99802228220317e-12	0.00612141062800764	0.600019480735968	0.903172123026316	0.00357147432955955	0.787086017519064	3609	65003	2594	2295	1810	1386	955	458	45	28	17	13	10	2	63680	63979	64464	64888	65319	65816	2293	2310	2321	2325	2328	2336
I9_DVTANDPULM	60_70	UKBB	CHRONNAS	2.69011169160025	1.15032387492745	0.781610293310596	1.13936633512984	2.07233592044099	2.34766939423756	0.449059574672777	0.708074634855627	1.00073026214195	1.00070436306807	0.707907263983787	1.00082774767158	2.09138703851957e-09	0.104252086146424	0.434779010553619	0.254884895431464	0.00341796235101148	0.0189899741365317	296	65382	223	196	150	103	60	28	10	6	4	4	3	1	63148	63175	63221	63268	63311	63343	2297	2301	2303	2303	2304	2306
I9_DVTANDPULM	60_70	UKBB	CIRRHOSIS_BROAD	1.49710286537344	0.683354626544012	0.297820880480518	1.95027748686603	1.05698232077378	-9.55976015370974	0.578644058965872	0.708050633476278	1.00060444391642	0.578543326031339	1.00057626074942	360.051585392282	0.0096742448136562	0.334484145312479	0.765977198982221	0.000748921291893954	0.290797574212159	0.978817788213447	559	70361	443	323	223	137	93	29	9	7	5	4	1	0	67834	67954	68054	68140	68184	68248	2634	2636	2638	2639	2642	2643
I9_DVTANDPULM	60_70	UKBB	COLITNONINFNAS	1.6671342699176	0.915274111544511	0.365981132525931	1.11019317057159	1.05106063530841	0.0286599855800566	0.261429616513147	0.279816272936694	0.409880067953144	0.31831840244446	0.303343839403799	0.707931213657796	1.8060125780405e-10	0.00107174570003347	0.37191174650167	0.000487228290598098	0.000530398987012822	0.967707152005098	2704	66375	1884	1656	1332	1034	811	517	45	34	24	20	13	2	64810	65038	65362	65660	65883	66177	2340	2351	2361	2365	2372	2383
I9_DVTANDPULM	60_70	UKBB	COLITTOX	4.20692452258623	1.78158871854972	-9.53046486114379	-9.52052069212712	-9.58893035357456	-9.51338561236759	0.335655294700167	1.00065754197674	455.379808951977	727.60156067291	843.474611268586	1267.48249271096	4.89740677085263e-36	0.0750075750195357	0.983302606876152	0.989560138233714	0.990929549525916	0.994011347474411	118	65440	95	63	28	13	6	4	10	1	0	0	0	0	63146	63178	63213	63228	63235	63237	2307	2316	2317	2317	2317	2317
I9_DVTANDPULM	60_70	UKBB	CONGEN_HEART_ARTER	-12.02545067666	-12.0229066953853	-12.021369713114	-12.0056036393958	-12.0031130091981	-12.0045195008246	716.349689816646	538.529544998852	636.832920959372	771.931991150269	799.951531131389	1317.80520518786	0.986606442449056	0.98218835923256	0.984939384617765	0.987591264856127	0.988028350693818	0.992731787473189	260	70528	194	174	132	88	58	29	0	0	0	0	0	0	67940	67960	68002	68046	68076	68105	2654	2654	2654	2654	2654	2654
I9_DVTANDPULM	60_70	UKBB	COPD_ASTHMA_INFECTIONS	2.22359054013721	1.04027020411681	0.709698713275157	0.62215808371048	0.676889118509631	0.63775428746947	0.114954584110922	0.145212101304476	0.184667859210724	0.212918071288128	0.204007995558655	0.318870075687394	2.32543870116499e-83	7.84718390285151e-13	0.000121485475790186	0.00347731341214267	0.000906794588667396	0.0454954770716376	10462	50654	7294	6312	5186	4274	3338	1708	199	114	76	53	33	10	52085	53067	54193	55105	56041	57671	1538	1623	1661	1684	1704	1727
I9_DVTANDPULM	60_70	UKBB	COPD_ASTHMA_PNEUMONIA_SEPSIS	3.06914013721399	1.59191074730676	1.2879786619007	1.22359599553263	1.17964652942568	-11.1416974424198	0.120862617037179	0.193612985829448	0.28046019330364	0.355979233807124	0.410088121949198	335.374742090326	2.96571788259222e-142	1.99923683694693e-16	4.38227889287023e-06	0.000587614077992474	0.00402025065010445	0.973497844998298	3426	49595	2830	1952	1168	771	459	173	129	52	26	14	6	0	48460	49338	50122	50519	50831	51117	1602	1679	1705	1717	1725	1731
I9_DVTANDPULM	60_70	UKBB	COPD_COMORB	1.89761254340602	0.990806634743634	0.776698631988006	0.868057913752472	0.62550836866658	0.993525338082432	0.105062302112395	0.11661091362606	0.141295374202279	0.154918390216998	0.173775488341534	0.223517038300923	6.37299989336607e-73	1.95075647962859e-17	3.86338317199168e-08	2.10279782964282e-08	0.000318804952624315	8.79063129004433e-06	22397	39042	16128	14262	11356	8522	6120	2994	304	203	133	95	54	21	44057	45923	48829	51663	54065	57191	950	1051	1121	1159	1200	1233
I9_DVTANDPULM	60_70	UKBB	COPD_CVDMETABOCOMORB	1.94261183798321	0.867706164221278	0.71314026949049	0.85395383798304	0.426991475456754	0.816976910736122	0.113866651020778	0.138773378973115	0.169880643946302	0.189444759760964	0.247188775214171	0.336597935917637	2.92491302210488e-65	4.03456513476158e-10	2.69413338670166e-05	6.554442550944e-06	0.084097603941915	0.0152175598776198	13835	37699	10700	9142	6823	4769	3086	1295	210	132	81	54	26	9	39619	41177	43496	45550	47233	49024	1005	1083	1134	1161	1189	1206
I9_DVTANDPULM	60_70	UKBB	COPD_EARLY	1.68382643020706	1.28253625115672	1.38386298213582	0.664097583978337	0.87790429082668	1.13474094560108	0.455019693217304	0.358903819563962	0.319540603541458	0.448670017248432	0.448473278260567	0.707875395652044	0.000215126526689604	0.000352265798284868	1.48575894407661e-05	0.138834018600777	0.0502840373906096	0.108929449899831	1280	64679	795	849	882	816	486	172	29	26	19	10	7	2	62943	62889	62856	62922	63252	63566	2192	2195	2202	2211	2214	2219
I9_DVTANDPULM	60_70	UKBB	COPD_EARLYANDLATER	2.08248634795892	1.0613921739264	1.0503795100441	0.643371393639596	0.856087317362274	1.1129577342909	0.189524292620645	0.238283743270975	0.290749942085854	0.448574062503885	0.448391403028334	0.707826228658468	4.36659005285897e-28	8.41592853330677e-06	0.000303076710838759	0.151498361134009	0.0562309903073946	0.115867057390268	2724	67537	2203	1835	1280	816	486	172	65	38	21	10	7	2	65666	66034	66589	67053	67383	67697	2327	2354	2371	2382	2385	2390
I9_DVTANDPULM	60_70	UKBB	COPD_EARLY_EXMORE	2.36368499409793	1.93411362315543	1.9654747008429	1.25730091734586	1.46223014000273	1.73334159693859	0.471311074114324	0.372044615508798	0.327454325373166	0.452329850627498	0.451694087151423	0.7098478786891	5.29983877376094e-07	2.00787879281831e-07	1.94557913539059e-09	0.00544240910100326	0.00120703124462135	0.0146122419512141	1280	32227	795	849	882	816	486	172	29	26	19	10	7	2	32090	32036	32003	32069	32399	32713	593	596	603	612	615	620
I9_DVTANDPULM	60_70	UKBB	COPD_EXCL	2.461842454707	1.24065310950078	1.0797002635743	0.761881748771407	0.663107788314311	0.218402861746869	0.105275215321114	0.133493624641873	0.159358733689201	0.206579497289022	0.214059725891924	0.411158505269962	6.09875282644598e-121	1.48980241237952e-20	1.24164352486214e-11	0.000225952459149067	0.00194982717407863	0.595287837602257	12560	40431	8977	7717	6066	4788	3638	1803	256	139	89	52	28	6	42721	43981	45632	46910	48060	49895	1037	1154	1204	1241	1265	1287
I9_DVTANDPULM	60_70	UKBB	COPD_HOSPITAL	2.08248634795892	1.0613921739264	1.0503795100441	0.643371393639596	0.856087317362274	1.1129577342909	0.189524292620645	0.238283743270975	0.290749942085854	0.448574062503885	0.448391403028334	0.707826228658468	4.36659005285897e-28	8.41592853330677e-06	0.000303076710838759	0.151498361134009	0.0562309903073946	0.115867057390268	2724	67537	2203	1835	1280	816	486	172	65	38	21	10	7	2	65666	66034	66589	67053	67383	67697	2327	2354	2371	2382	2385	2390
I9_DVTANDPULM	60_70	UKBB	COPD_HOSPITAL_ASTHMA_INF	2.14315536172263	1.65818501347965	0.161190970256581	1.67538523197695	1.40181462250661	2.73197368154408	0.379892196779236	0.379600487070065	1.00063894989465	0.578453651662651	0.707862782541941	0.708016299316199	1.68591709850265e-08	1.25253348687824e-05	0.87202405750473	0.00377570603660397	0.047664442362106	0.000114023917567523	665	65659	541	395	258	170	109	39	18	12	7	7	4	2	63499	63645	63782	63870	63931	64001	2266	2272	2277	2277	2280	2282
I9_DVTANDPULM	60_70	UKBB	COPD_HOSPITAL_ASTHMA_PNEUM_SEPSIS	2.69085861774887	1.84102268997059	0.72275834956272	2.71855467723038	1.65689982487758	-9.16454439706291	0.318514373247864	0.409774015588455	1.00061241627546	0.501240361249148	1.00062548542034	335.273215841422	2.95943720611899e-17	7.03008579251227e-06	0.470100223275628	5.83926089856929e-08	0.0977493419907679	0.978192895686227	553	65872	471	303	156	83	47	21	21	11	6	5	1	0	63629	63797	63944	64017	64053	64079	2304	2314	2319	2320	2324	2325
I9_DVTANDPULM	60_70	UKBB	COPD_HOSPITAL_MAIN	2.08248634795892	1.0613921739264	1.0503795100441	0.643371393639596	0.856087317362274	1.1129577342909	0.189524292620645	0.238283743270975	0.290749942085854	0.448574062503885	0.448391403028334	0.707826228658468	4.36659005285897e-28	8.41592853330677e-06	0.000303076710838759	0.151498361134009	0.0562309903073946	0.115867057390268	2724	67537	2203	1835	1280	816	486	172	65	38	21	10	7	2	65666	66034	66589	67053	67383	67697	2327	2354	2371	2382	2385	2390
I9_DVTANDPULM	60_70	UKBB	COPD_INSUFFICIENCY	1.86969790645278	3.31347182733022	2.48994513202708	-9.17202996190759	-9.18464305331079	-9.10274264707312	1.00081367106109	0.448791860966669	1.00067266650173	603.363492852485	695.707372967403	1072.71505324419	0.0617372887177507	1.54654486926387e-13	0.0128365748174602	0.987871425204913	0.989466732271191	0.993229468875171	108	64917	96	61	26	11	5	2	7	6	1	0	0	0	62700	62735	62770	62785	62791	62794	2222	2223	2228	2229	2229	2229
I9_DVTANDPULM	60_70	UKBB	COPD_MODE	2.56810479970212	1.53801979675033	1.52745034049739	1.1265201085987	1.33104874019188	1.60040718764864	0.197146304474612	0.243750814273637	0.29519519280092	0.451488366722043	0.450964564826189	0.709402462982399	8.66085064595061e-39	2.79389554939297e-10	2.28676323366515e-07	0.0125912610400088	0.00316173636359393	0.0240710521344339	2724	33755	2203	1835	1280	816	486	172	65	38	21	10	7	2	33509	33877	34432	34896	35226	35540	702	729	746	757	760	765
I9_DVTANDPULM	60_70	UKBB	COPD_MULTIMORB	1.83118531761042	1.1949101444497	-11.5527239313549	0.368183927917418	1.9853054705098	2.381641181125	0.379981020582416	0.409827541885149	295.979572300314	1.00064421029755	0.501110412383983	0.707896648912573	1.44171546290427e-06	0.0035495823089557	0.968864743029439	0.712912833831027	7.43829605139273e-05	0.000767127530357757	828	65759	697	542	365	214	129	42	16	11	6	7	6	2	63631	63786	63963	64114	64199	64286	2243	2248	2253	2252	2253	2257
I9_DVTANDPULM	60_70	UKBB	COPD_OPPORTUNIST_INFECTIONS	2.66975089257338	1.5888976788461	2.48627165396159	1.91711941269496	-9.18340012353064	-9.14178566577667	0.501482646092967	0.708015366028398	0.578491952242531	1.00074685235219	351.086001121872	587.739185722982	1.01668925470052e-07	0.024822298048549	1.72462781917472e-05	0.0554047346605662	0.979132014130901	0.987590081252323	194	65036	164	120	72	42	20	9	10	6	4	1	0	0	62842	62886	62934	62964	62986	62997	2214	2218	2220	2223	2224	2224
I9_DVTANDPULM	60_70	UKBB	COX_ARTHROSIS	1.88190542841367	0.894025431188218	0.913992245816686	0.76242689470949	0.171832155517255	0.592592022432213	0.185008198566157	0.227256441249941	0.270360230811031	0.355911550226621	0.501425536141161	0.708094997019998	2.64392783938757e-24	8.35459386076491e-05	0.000723156320759046	0.0321789347079208	0.731833729401147	0.402658847379879	3688	50959	2956	2545	1832	1216	801	307	70	42	25	13	6	2	50044	50455	51168	51784	52199	52693	1577	1605	1622	1634	1641	1645
I9_DVTANDPULM	60_70	UKBB	C_DIFFICILE_ENTEROCOLITIS	3.29031831851353	1.29281023026927	1.77274653146088	-10.1426696665698	-10.1513557712326	-10.1471426204549	0.448873556056386	1.00062213276706	1.00064824925062	495.415835196098	566.051060963804	1036.61400498601	2.29865381812888e-13	0.196354917578488	0.076461296267934	0.983666016186986	0.985691792736319	0.992189842024338	171	69955	147	88	54	33	19	4	6	2	1	0	0	0	67359	67418	67452	67473	67487	67502	2614	2618	2619	2620	2620	2620
I9_DVTANDPULM	60_70	UKBB	C_PSOR_ARTHR_COMORB	1.75402082883527	0.839811764678388	0.651207796645096	0.825808116903401	0.905973461588885	0.917377525083254	0.122581010504703	0.141815656467007	0.178054041212882	0.197119175969975	0.199542281782417	0.32044838086618	1.92051752595964e-46	3.18330105424121e-09	0.000254825979599957	2.79711503110057e-05	5.6185406561968e-06	0.0041992421155852	13951	31353	11067	9354	6805	4620	2972	1290	197	130	84	61	37	10	33249	34962	37511	39696	41344	43026	791	858	904	927	951	978
I9_DVTANDPULM	60_70	UKBB	C_STROKE	2.41087525344904	0.685090073881323	-0.0570943862014731	0.397798449880595	0.55202930510766	0.473895487735292	0.187797468937048	0.335769986156196	0.578747584377246	0.578754081146052	0.578589243109521	1.00070032858434	1.00911000408795e-37	0.0413149497091784	0.921414883827641	0.491871088920636	0.340035380796815	0.635810968213831	2188	54635	1786	1384	985	633	406	174	46	17	8	6	4	1	53246	53648	54047	54399	54626	54858	1745	1774	1783	1785	1787	1790
I9_DVTANDPULM	60_70	UKBB	D3_ANAEMIA	3.02931538274555	1.77337599556779	1.16800026780047	1.27944257214582	0.605850402189401	1.47394908590049	0.142883207506353	0.181952951083727	0.272067472181817	0.313571595047889	0.454633804361584	0.454622706063841	9.28169398505436e-100	1.91232016957538e-22	1.76232361721076e-05	4.49921842838803e-05	0.182659209251891	0.0011863698613435	5737	17524	4403	3474	2504	1716	1131	564	150	67	32	18	8	5	18362	19291	20261	21049	21634	22201	346	429	464	478	488	491
I9_DVTANDPULM	60_70	UKBB	D3_ANAEMIAINCHRONICDISEASE	3.28518081926063	2.18704049136975	-10.1977713371105	2.45180764724553	-10.1769329032449	-10.1308695780019	0.449424750818689	0.708134362230234	423.373445302139	1.0007372017278	707.921469049385	1012.98772895896	2.6764763413432e-13	0.00201200755332074	0.980783259611971	0.0142855618830006	0.988530171327805	0.992020505829172	186	63876	162	77	51	28	15	7	7	3	1	1	0	0	61786	61871	61897	61920	61933	61941	2107	2111	2113	2113	2114	2114
I9_DVTANDPULM	60_70	UKBB	D3_ANAEMIANAS	2.7389034622944	1.42494575298016	1.03391628593709	1.08173698291215	0.224599404543492	1.38917955933828	0.132880702436916	0.199326649745268	0.290871517493259	0.355336887332289	0.578342788486663	0.501075075363889	2.15317246567583e-94	8.75416833189203e-13	0.000378631791601058	0.00233255399024335	0.697757062600674	0.00556449475922463	3424	67534	2702	2016	1394	927	578	278	107	46	23	12	5	4	65820	66506	67128	67595	67944	68244	2329	2390	2413	2424	2431	2432
I9_DVTANDPULM	60_70	UKBB	D3_ANAEMIA_B12_DEF	1.80445848935363	2.18521672502677	-11.527117031776	-11.5359516604405	1.63253319609021	-11.5361778159292	0.708275603016226	0.448740988383647	490.654004214002	547.576632260696	0.708049150285114	696.65982556694	0.0108442375030548	1.11789571789329e-06	0.981256725425434	0.983191983797643	0.0211286433411906	0.986788218313016	300	64739	198	175	137	110	98	54	7	5	2	2	2	0	62610	62633	62671	62698	62710	62754	2224	2226	2229	2229	2229	2231
I9_DVTANDPULM	60_70	UKBB	D3_ANAEMIA_IRONDEF	2.09149470689944	1.04842891584784	0.108893988929208	0.707738640731135	0.17563394809745	1.08817919947305	0.186546645333423	0.238290509033656	0.44857267326557	0.409748303213938	0.578323025979458	0.578461163659993	3.57488120986367e-29	1.08354182340807e-05	0.808193937559334	0.0841223873459543	0.761360087497636	0.0599498757793393	3013	67732	2287	1917	1391	970	625	297	59	30	15	10	5	3	66000	66370	66896	67317	67662	67990	2399	2428	2443	2448	2453	2455
I9_DVTANDPULM	60_70	UKBB	D3_ANAEMIA_IRONDEF_NAS	2.09149470689944	1.04842891584784	0.108893988929208	0.707738640731135	0.17563394809745	1.08817919947305	0.186546645333423	0.238290509033656	0.44857267326557	0.409748303213938	0.578323025979458	0.578461163659993	3.57488120986367e-29	1.08354182340807e-05	0.808193937559334	0.0841223873459543	0.761360087497636	0.0599498757793393	3013	67732	2287	1917	1391	970	625	297	59	30	15	10	5	3	66000	66370	66896	67317	67662	67990	2399	2428	2443	2448	2453	2455
I9_DVTANDPULM	60_70	UKBB	D3_APLASTICANDOTHANAEMIA	2.75781641071728	1.3279410553402	0.996125685442128	0.828742421091326	0.103585558600893	1.30924786426745	0.125685162236192	0.199288454776008	0.279584474121148	0.379600767693094	0.578325561207418	0.501051700419681	1.0267287443396e-106	2.67542505448353e-11	0.000366809609294784	0.0290214677425192	0.857849066389823	0.00897514222169709	3725	67799	2939	2188	1531	1021	640	303	116	47	24	12	5	4	66105	66856	67513	68023	68404	68741	2364	2433	2456	2468	2475	2476
I9_DVTANDPULM	60_70	UKBB	D3_BLOODOTHER	3.2439415620988	1.9073925880286	0.406493591772762	1.32267914275535	1.19338000937577	-10.192919299102	0.152561067390473	0.23218335688815	0.578405171508291	0.448571838144153	0.501015619685745	258.535047232526	2.48679447297536e-100	2.1211620492797e-16	0.482190702012056	0.00319170293109888	0.0172225559428577	0.968551008431017	1581	69533	1224	919	633	425	273	113	70	27	10	8	4	0	67318	67623	67909	68117	68269	68429	2502	2545	2562	2564	2568	2572
I9_DVTANDPULM	60_70	UKBB	D3_BLOOD_IMMUN	2.815130736805	1.40851470935637	0.606779756876693	1.01921785816295	0.483605334523177	0.944667489946188	0.096493229442061	0.142407959782195	0.245384894270528	0.245426076391636	0.335217926369449	0.409809990858491	4.09904806175573e-187	4.56812653796911e-23	0.0134071387489371	3.28358952736573e-05	0.149116406208862	0.0211589951655105	7289	64203	5540	4393	3175	2184	1451	723	218	90	42	28	13	6	63688	64835	66053	67044	67777	68505	2046	2174	2222	2236	2251	2258
I9_DVTANDPULM	60_70	UKBB	D3_COAGDEF_PURPUR_HAEMORRHAGIC	3.10690537533687	1.71284404262617	0.0110446844122926	1.12019915662269	0.601101092003853	1.4752394167559	0.221475974869452	0.355197001148759	1.00056803537509	0.707924442049252	1.0005137947417	1.00047770922059	1.04803286355616e-44	1.41957292140793e-06	0.991192798586986	0.113564885105712	0.547978261378543	0.140337596494004	804	70010	634	432	296	194	133	56	32	12	4	4	2	1	67562	67764	67900	68002	68063	68140	2586	2606	2614	2614	2616	2617
I9_DVTANDPULM	60_70	UKBB	D3_COAGOTHER	3.6267754596221	1.1360833938977	1.55344080348822	-10.5448685032598	-10.5323274875465	2.6094805671005	0.380128474650197	1.00065850518315	1.00072388612947	530.497851567734	537.466308094587	1.00056021107934	1.41570426814752e-21	0.256234660544102	0.12058636765659	0.984141248192811	0.984365450357962	0.00910677595427753	180	69263	129	96	70	46	35	17	9	2	1	1	1	1	66784	66817	66843	66867	66878	66896	2521	2528	2529	2529	2529	2529
I9_DVTANDPULM	60_70	UKBB	D3_HAEMOLYTICANAEMIA	2.74438581407796	1.79956301043935	-10.1482135009438	1.67997829258033	1.60011361489711	-10.1523633314365	0.578940343262682	0.708103242974722	332.508869096569	1.00087386366294	1.00054609393358	484.987496981984	2.13338514740802e-06	0.0110414239866264	0.975652240423344	0.09324728688585	0.109767223525551	0.983298904722867	190	70539	123	103	74	59	45	32	7	4	2	2	1	0	67950	67970	67999	68014	68028	68041	2649	2652	2654	2654	2655	2656
I9_DVTANDPULM	60_70	UKBB	D3_HYPOSPLENISM	3.13474702514706	1.4357125390711	-10.1917444538317	2.44100818498334	-10.2093080011043	-10.1721953931196	0.578814592413796	1.00075072628516	450.196180941482	1.00095424058547	578.220894808895	746.971464410353	6.10135324013542e-08	0.151390987117497	0.981938671736057	0.0147409705481468	0.985912951122818	0.989134810108433	121	68271	85	76	43	32	21	11	3	2	1	1	0	0	65917	65926	65959	65970	65981	65991	2387	2388	2389	2389	2390	2390
I9_DVTANDPULM	60_70	UKBB	D3_IMMUNEMECHANISM	2.62230542701257	-11.1676501507235	1.42512353639708	2.47757092774739	1.20108237511158	-11.1532567784773	0.448830746483842	330.930633682736	0.707918972425845	0.501115015349337	1.00055982474345	700.797709535401	5.14150753681864e-09	0.973079540552697	0.0441023491881443	7.64900231339928e-07	0.229980008974649	0.987302133543481	297	70318	215	181	135	94	70	40	10	6	7	5	1	0	67759	67793	67839	67880	67904	67934	2631	2635	2634	2636	2640	2641
I9_DVTANDPULM	60_70	UKBB	D3_NUTRIANAEMIA	2.07873721510254	1.2164342914788	0.209452833567359	0.616561742234176	0.553234676434105	0.910144132846576	0.180872871888406	0.211423368579628	0.409727312223046	0.409755177158535	0.448465700148164	0.578401869624519	1.43374194179419e-30	8.73901290165096e-09	0.609210622995014	0.132399260115222	0.217345850762307	0.11559157197358	3267	67941	2446	2056	1502	1054	705	347	67	36	18	12	7	3	66281	66671	67225	67673	68022	68380	2414	2445	2463	2469	2474	2478
I9_DVTANDPULM	60_70	UKBB	D3_OTHERANAEMIA	2.76542316727635	1.37851091525513	1.04785661024428	0.875513751010641	0.140170846003561	1.34075628372405	0.129152058950406	0.199339583583538	0.279621782281389	0.379630182291661	0.578338113872205	0.501064792193826	1.02953434458501e-101	4.66578753084276e-12	0.000178672084395138	0.0210978965571998	0.808494767652289	0.00745479611540054	3553	67542	2791	2103	1475	990	620	297	112	47	24	12	5	4	65860	66548	67176	67661	68031	68354	2332	2397	2420	2432	2439	2440
I9_DVTANDPULM	60_70	UKBB	D3_OTHERAPLASTICANAEMIA	2.46093862241456	1.63687661040007	-10.1934303214801	-10.1961372966536	-10.2344029549833	-10.2756893617854	0.708364468978464	1.0008090690667	463.70847372388	628.908076173783	669.986412625547	1553.97149346326	0.000512544022267152	0.101933103658598	0.982461986020313	0.987064907473178	0.987812357996399	0.994723999649562	161	63834	142	74	46	26	16	4	3	1	0	0	0	0	61751	61819	61847	61867	61877	61889	2099	2101	2102	2102	2102	2102
I9_DVTANDPULM	60_70	UKBB	D3_OTHERBLOOD	1.31544917177453	2.45124479057824	-11.178160064938	-11.1810377352642	1.23962331038269	-11.1685175955123	1.00080408956238	0.448781327454003	454.505465549853	511.699371213214	1.00055081294986	794.092772086787	0.188714226188342	4.7079310494818e-08	0.980378712769282	0.982566975802619	0.215367390862764	0.988778522747942	229	68418	166	139	107	88	62	30	6	5	0	0	1	0	66073	66100	66132	66151	66177	66209	2402	2403	2408	2408	2407	2408
I9_DVTANDPULM	60_70	UKBB	D3_OTHERWHITECELL	3.16199213521511	2.05613866034407	-11.1762252265688	1.65593680969947	-11.180515290401	-11.1607320009833	0.449168226167076	0.578549189980193	497.305560656424	1.00082150787597	749.013868710914	1384.0055056224	1.92707818811199e-12	0.000379481960111804	0.982070204546892	0.098010218260578	0.988090435122433	0.993565864296486	194	68419	144	122	95	59	33	12	8	3	1	1	0	0	66066	66088	66115	66151	66177	66198	2395	2400	2402	2402	2403	2403
I9_DVTANDPULM	60_70	UKBB	D3_PURPURA_AND3_OTHER_HAEMORRHAGIC	3.06501352584305	1.84672873114964	0.272773532384151	1.35560566739132	0.885533630181781	-9.19037346909981	0.25288509876932	0.379536803618939	1.00056423261515	0.707922045213945	1.00050051917673	258.040411811776	8.25751492883415e-34	1.14027330453016e-06	0.78514555815459	0.0555042230533117	0.376107755187889	0.971588531219394	634	69874	511	339	227	151	99	38	26	11	4	3	1	0	67409	67581	67693	67769	67821	67882	2562	2577	2584	2585	2587	2588
I9_DVTANDPULM	60_70	UKBB	D3_SARCOIDOSIS	1.92841610355413	-11.1614825889656	1.66931730572547	2.55868620056547	-11.1489855684267	-11.1446031427289	1.00077449310996	508.540056605344	1.000639902177	0.707926974914406	690.9475648392	977.009076055134	0.0539891376321855	0.982489364264345	0.0952661508695707	0.000301117938438387	0.987126060057315	0.990898842016173	129	70166	85	78	55	47	36	23	3	2	3	2	0	0	67584	67591	67614	67622	67633	67646	2623	2624	2623	2624	2626	2626
I9_DVTANDPULM	60_70	UKBB	D3_SPLEENDISEASE	2.72321762314099	1.15767258202704	-10.1770670916643	2.15762878090847	-10.1659882254013	-10.1428082746432	0.578742692637365	1.00070835355083	383.233356329547	1.00089043908087	477.573899186377	616.547224955462	2.53364907175973e-06	0.247332374365675	0.978814029952686	0.031106375194452	0.983016926731598	0.986874606224902	179	68356	135	107	59	42	28	17	3	2	1	1	0	0	66000	66028	66076	66093	66107	66118	2397	2398	2399	2399	2400	2400
I9_DVTANDPULM	60_70	UKBB	D3_THROMBOCYTOPENIANAS	2.89100046496144	2.084805484281	0.702964020850897	1.85727399280474	1.42190042501997	-9.17447915438956	0.318559603179982	0.409744610857905	1.00057685908952	0.707965439538649	1.00056013740255	366.622486319141	1.13441596105031e-19	3.61743444882424e-07	0.482330780982889	0.00870579144912857	0.155286407768764	0.980035563521257	483	69695	396	241	148	96	62	21	19	10	4	3	1	0	67217	67372	67465	67517	67551	67592	2546	2555	2561	2562	2564	2565
I9_DVTANDPULM	60_70	UKBB	D3_WHITEBLOODCELLNAS	2.78267251557306	2.25297090109967	-10.1716765153241	-10.1691845282594	-10.1570551577657	-10.1617622402594	0.708475078403378	0.708199331578788	446.322943784863	620.473908365125	792.746499763024	2464.34449904313	8.57646360069667e-05	0.00146632607710691	0.981817826572156	0.986923749748565	0.989777393186932	0.996709920131591	109	68378	89	74	48	20	9	2	4	2	0	0	0	0	66003	66018	66044	66072	66083	66090	2391	2393	2395	2395	2395	2395
I9_DVTANDPULM	60_70	UKBB	DIABETES_FG	2.04918199418653	0.998995808428099	0.948863513206309	0.739902883134224	0.790470238090066	0.922000609418932	0.116701503537158	0.145129663608771	0.170938406111097	0.226826355559599	0.232138628369446	0.355248611540475	5.06063601681751e-69	5.84115565413034e-12	2.84188223530503e-08	0.00110637210847012	0.000661241861784263	0.00944898980594723	9497	62459	7161	6164	4682	3289	2160	922	186	114	72	45	27	8	62580	63577	65059	66452	67581	68819	2029	2101	2143	2170	2188	2207
I9_DVTANDPULM	60_70	UKBB	DIALYSIS	2.53525678567265	2.56089083527965	1.90629269890173	-10.1838389886754	-10.1701773062332	-10.2279825033364	0.708619673695165	0.578876084860377	1.0009449064687	516.18569528349	506.03676969148	880.879436064873	0.000346578252873236	9.69341862807387e-06	0.056845990417717	0.984259538996522	0.983965431567975	0.990735887763724	150	59609	120	84	56	39	30	10	6	4	1	0	0	0	57866	57902	57930	57947	57956	57976	1767	1769	1772	1773	1773	1773
I9_DVTANDPULM	60_70	UKBB	DIS_THYROID_OTH	1.53023985680313	-10.9644781122618	-10.9714115147096	-10.9669099336507	-10.982638690962	-10.9612821605936	1.00077566732014	438.914552106736	501.556963580009	630.244083389115	689.306201285508	1737.38363224465	0.126251102318655	0.98007020284896	0.982547901007616	0.986116670078296	0.987287932281337	0.994966120538909	170	69745	139	99	72	51	28	10	1	0	0	0	0	0	67179	67219	67246	67267	67290	67308	2596	2597	2597	2597	2597	2597
I9_DVTANDPULM	60_70	UKBB	DM1_RETINOPATHY	-13.0078094635907	0.322232293420011	0.0495815091948617	0.358378487047556	-13.0064521630777	-13.0062227686735	728.194260832135	0.70972278780411	1.00187187720502	1.00191620542346	841.462736625598	1501.01276380699	0.985748063440603	0.649810422709611	0.960529705109821	0.720573017065514	0.987667624837898	0.993086444876614	379	14128	301	255	168	121	82	32	4	4	2	1	0	0	13389	13435	13522	13569	13608	13658	813	813	815	816	817	817
I9_DVTANDPULM	60_70	UKBB	DM2_NEUROPATHY	1.05303489931274	0.725201808608305	1.23004498547706	-11.1673059084966	-11.1662071659916	2.95910142438115	1.00240328202573	1.00192505597029	1.00191556870783	661.117233610564	791.482878131546	1.00165137559839	0.293483591454044	0.469183349002098	0.219562139527873	0.986523120534234	0.988743851558889	0.00313457519824342	157	13981	133	92	57	32	16	6	3	3	2	1	1	1	13196	13237	13272	13297	13313	13323	806	806	807	808	808	808
I9_DVTANDPULM	60_70	UKBB	DM2_RETINOPATHY	0.840221656342043	0.386101530568272	1.50986415224096	-0.0866014860414502	0.0788062310021247	-11.4891259686748	0.504396180828722	0.503690376154148	0.358998893710858	1.00188231408572	1.00171838942703	523.566322648611	0.0957538493370228	0.443351861181685	2.60203159101996e-05	0.931117619415863	0.937294278003375	0.982492646729511	771	14186	613	492	324	197	126	52	16	13	10	2	1	0	13525	13646	13814	13941	14012	14086	803	806	809	817	818	819
I9_DVTANDPULM	60_70	UKBB	DM_COMORB	1.68133612007488	0.669868834142313	0.301152380646648	0.804890612040155	0.475472076561702	0.413092412543594	0.138866297741154	0.171029807167506	0.238775566879259	0.22682063481703	0.290870305664004	0.501203359594284	9.6282292501136e-34	8.977720539882e-05	0.207223771852988	0.000387317930713229	0.102121768005447	0.409825242912022	8358	59507	6608	5566	4048	2755	1712	707	121	79	48	34	16	4	59184	60226	61744	63037	64080	65085	1952	1994	2025	2039	2057	2069
I9_DVTANDPULM	60_70	UKBB	DM_COMORB_EXMORE	1.78431496940815	0.772009194804448	0.403039080032854	0.909076618149879	0.579794641618705	0.516361034989532	0.140438855407125	0.172145698369276	0.239572972953166	0.227655471056328	0.291451697674867	0.50151909263231	5.52713061393161e-37	7.30416957386999e-06	0.0925062579251639	6.518416769753e-05	0.0466643984026807	0.303200645804002	8358	51797	6608	5566	4048	2755	1712	707	121	79	48	34	16	4	51874	52916	54434	55727	56770	57775	1552	1594	1625	1639	1657	1669
I9_DVTANDPULM	60_70	UKBB	DM_COMPLICATIONS	1.11099584570113	0.773890866062474	0.73106384231964	-0.428050115405167	-0.263609777636257	0.853335361171775	0.383550669596912	0.358410277826915	0.451122978752922	1.0016888784847	1.00146068117539	1.00154410569493	0.00377221066218957	0.0308321888491551	0.105115848406054	0.669140143061939	0.792376939779896	0.394203128962544	1025	14980	825	660	441	281	171	63	20	15	8	3	2	1	14301	14466	14685	14845	14955	15063	859	864	871	876	877	878
I9_DVTANDPULM	60_70	UKBB	DM_HYPOGLYC	2.02604098879329	0.546288679918788	1.12966908934757	-11.5380758058103	-11.5462089646109	-11.5806665695353	0.579141874483324	1.00088635560789	1.0010260985358	717.542460182964	787.71810464048	1160.64360893233	0.000468146304294519	0.58520005284737	0.259104120887738	0.98717057687285	0.988305191999675	0.992039001745822	364	52386	295	206	127	80	44	25	5	2	1	0	0	0	50781	50870	50949	50996	51032	51051	1669	1672	1673	1674	1674	1674
I9_DVTANDPULM	60_70	UKBB	DM_IBD	1.96420170149931	1.38722925493357	1.33624642469629	0.313251891887434	0.568967610704119	1.42038955932171	0.190271969472332	0.188449646277516	0.216267063187338	0.414506075556342	0.383952458435896	0.413625340507332	5.53892669214479e-25	1.82164858265977e-13	6.46370242014387e-10	0.44981512199565	0.138374901951448	0.000594743453260775	5651	22514	4247	3702	2857	2057	1347	559	92	64	35	17	13	6	23362	23907	24752	25552	26262	27050	464	492	521	539	543	550
I9_DVTANDPULM	60_70	UKBB	DM_KETOACIDOSIS	2.97702073498064	-11.1863086360937	-11.1972154668805	2.58995480786233	-11.1578351885448	-11.1834954904028	0.709027577243118	716.177863275177	898.596913251881	1.00091731602476	1100.25099305347	1721.23167928288	2.68407148515605e-05	0.987537983918559	0.990057995951266	0.00966524185304248	0.991908653670118	0.994815877657677	105	51867	82	56	34	24	18	11	3	1	1	1	0	0	50268	50294	50316	50326	50332	50339	1619	1621	1621	1621	1622	1622
I9_DVTANDPULM	60_70	UKBB	DM_KIDNEYFAIL	-11.0543478034289	1.52273533986175	-11.0416339919217	-11.0539467785778	-11.0659027477801	-11.1038829755745	665.424649303933	1.00075121875515	619.607997907816	804.599239274112	880.144317235668	2548.62376844319	0.986745775375543	0.128111270312574	0.985782167028958	0.989038647316742	0.989968599274746	0.996523775351892	115	70407	95	72	50	34	15	3	1	1	0	0	0	0	67789	67812	67834	67850	67869	67881	2637	2637	2638	2638	2638	2638
I9_DVTANDPULM	60_70	UKBB	DM_NEPHROPATHY	1.89790030085945	2.16968892503986	1.1190077616676	-10.5583837780474	-10.54900258802	-10.590745227989	0.708253888366521	0.501356322523871	1.00066473114765	436.851387504311	426.411931928606	803.677620275522	0.00736905439557391	1.50716569667001e-05	0.263454079615389	0.980717581475549	0.980263151197172	0.989485899162562	243	70479	190	143	103	70	46	16	7	5	1	0	0	0	67881	67928	67968	68001	68025	68055	2644	2646	2650	2651	2651	2651
I9_DVTANDPULM	60_70	UKBB	DM_NEPHROPATHY_EXMORE	1.37014414934101	1.66353897223775	0.60108700997893	-12.5038856314058	-12.5033451264183	-12.5045765610462	0.710819462164055	0.504334578338297	1.00205633797491	894.513146702549	879.705475484267	1662.86055517507	0.0539104059748448	0.000972088077284331	0.54860386898085	0.988847193089139	0.988659965822436	0.994000029338987	243	14033	190	143	103	70	46	16	7	5	1	0	0	0	13264	13311	13351	13384	13408	13438	815	817	821	822	822	822
I9_DVTANDPULM	60_70	UKBB	DM_NEUROPATHY	0.714293928493029	1.02112355711965	0.808897271115717	-12.1668706549685	-12.1657991508407	2.21483503787873	1.00266959017657	0.710152251292604	1.00210817618152	862.204382409049	997.178347038981	1.00181281717849	0.476221985444959	0.150464173981536	0.419553822991658	0.988741142736255	0.990265871153612	0.0270478046551338	242	14057	194	141	92	57	31	14	4	4	2	1	1	1	13294	13347	13396	13431	13457	13474	807	807	809	810	810	810
I9_DVTANDPULM	60_70	UKBB	DM_OTHER_WIDE	2.38802222578062	1.14738261716251	0.954444004903339	1.20666100677356	1.19785397623148	1.19423236894891	0.128448719582191	0.178291196129569	0.232669668099709	0.252965370599505	0.269681528908013	0.448619796657578	3.78260739494522e-77	1.23114693135799e-10	4.0934301100224e-05	1.84167399324694e-06	8.92362787356587e-06	0.00776745502203877	5371	60268	4130	3445	2502	1672	1073	449	133	73	47	35	19	5	59401	60086	61029	61859	62458	63082	1975	2035	2061	2073	2089	2103
I9_DVTANDPULM	60_70	UKBB	DM_PERIPHATHERO	2.38662626674603	1.54661025998803	-11.2344916048272	-11.2337926579841	-11.232242166919	-11.0874063852657	0.579370587688365	0.708507661010845	509.867883603398	683.567160290837	1002.04916107936	1731.62252498699	3.79953942852818e-05	0.0290422511670854	0.982420736009965	0.986888097039645	0.99105648177434	0.994891259613329	205	52080	175	133	92	50	20	6	5	2	0	0	0	0	50473	50515	50556	50598	50628	50642	1632	1635	1637	1637	1637	1637
I9_DVTANDPULM	60_70	UKBB	DM_PERIPH_ANGIOPATHY	2.49116349570061	1.46974355040208	-11.2470510968757	-11.2487808610614	-11.2751869672494	-11.279638782132	0.708923664275222	1.00110311759197	726.462916609263	913.258277695541	1079.43705919384	1465.47506945533	0.000441399359616693	0.142070533444264	0.987647697161458	0.990172548272867	0.991665902208819	0.993858810046126	142	51932	118	84	50	33	17	9	3	1	0	0	0	0	50328	50362	50396	50413	50429	50437	1625	1627	1628	1628	1628	1628
I9_DVTANDPULM	60_70	UKBB	DM_RETINOPATHY	-11.1728614332515	1.81834777491268	2.38850814157535	-11.1781844910115	-11.1949328692688	-11.2048995742912	578.754035516502	0.70786817233284	0.707977496486077	742.558923606463	817.510533217716	1412.46119355711	0.984597774880711	0.0102061315273241	0.00074163449962462	0.987989419158775	0.989074165320287	0.993670535765332	159	70550	130	96	56	42	25	8	3	4	2	0	0	0	67928	67962	68002	68016	68033	68050	2648	2647	2649	2651	2651	2651
I9_DVTANDPULM	60_70	UKBB	DM_RETINOPATHY_EXMORE	-12.513903904161	1.30679658845963	1.88902849365079	-12.5132677824625	-12.5114694432518	-12.5127625613399	884.385020045537	0.709593389023901	0.709999648475261	1132.83198408597	1231.22836293665	2167.42288171007	0.988710440226913	0.0655317412873409	0.00780004422534301	0.991186742360558	0.991892213662718	0.995393753250644	159	13987	130	96	56	42	25	8	3	4	2	0	0	0	13200	13234	13274	13288	13305	13322	813	812	814	816	816	816
I9_DVTANDPULM	60_70	UKBB	DM_VITREOUS_BLEEDING	-12.0192929407525	-12.0137986852139	-12.0096312097656	-12.0197518770042	-12.0242086299909	-12.0174903720731	923.914110572377	703.452197931392	850.053888579883	988.71467352253	1026.33462053145	2445.98299748852	0.989620531097669	0.986374115308507	0.988727796336206	0.990300398608092	0.990652453145675	0.996079886303005	141	70301	114	100	66	47	32	8	0	0	0	0	0	0	67695	67709	67743	67762	67777	67801	2633	2633	2633	2633	2633	2633
I9_DVTANDPULM	60_70	UKBB	DUODENAL_ULCER_UNSPE_ACUTE_CHRONIC_WO_HAEMORRHAGE_PERFORATION	1.15622669886094	0.948302791861976	0.167622790528177	1.61917277497814	-11.5207099951583	-11.52633195781	0.708175555460396	0.578383143275651	1.00062786896328	0.578385927018036	441.768664415563	742.064402856052	0.10253553357107	0.101093474843454	0.866962791415141	0.00511869224862461	0.979194642907924	0.987607123479403	482	70213	367	320	235	173	111	48	8	6	4	3	0	0	67694	67741	67826	67888	67950	68013	2626	2628	2630	2631	2634	2634
I9_DVTANDPULM	60_70	UKBB	E4_ACIDOSIS	3.1700793013654	2.20754100166505	2.62306144987629	1.50943568140342	2.30538170358732	-9.21755510768622	0.337369026327055	0.449785714933729	0.449633637291443	1.00114311648138	0.708361369345846	505.48325079148	5.64221682405695e-21	9.20174539050363e-07	5.41871974608026e-09	0.131628204083733	0.00113581079949046	0.98545127394717	486	48085	414	219	134	87	56	14	21	12	8	3	2	0	46804	46999	47084	47131	47162	47204	1332	1341	1345	1350	1351	1353
I9_DVTANDPULM	60_70	UKBB	E4_ADDISON	2.57086006519936	1.32267169237849	1.6308811199961	2.25099936312669	2.91130351689512	-8.17977173697525	0.708210449212182	1.0006370971767	1.00058605745565	1.00066001294628	1.00073672780624	314.301067839021	0.000283334199949611	0.18622491316394	0.103117161096975	0.0244797715424127	0.00362401038194093	0.97923717870678	123	69330	97	78	56	33	15	7	5	3	2	2	1	0	66776	66795	66817	66840	66858	66866	2575	2577	2578	2578	2579	2580
I9_DVTANDPULM	60_70	UKBB	E4_ADRENAL	2.50348982792237	2.05898406960933	-10.1657156576271	1.91042021126384	2.50905076062042	-10.1868383609489	0.578693210146319	0.578460139378375	318.110956425153	1.00066652965577	1.00069803253316	787.439059822905	1.51766435405123e-05	0.000371671107057338	0.974506733918742	0.0562430398493891	0.0121657206967435	0.989678319554247	198	69443	159	120	79	46	22	9	7	4	1	2	1	0	66895	66934	66975	67008	67032	67045	2580	2583	2586	2585	2586	2587
I9_DVTANDPULM	60_70	UKBB	E4_CA_MET	3.70479061391918	1.22410003249488	2.43781934759514	1.49679909615185	1.91816112016846	3.5565110074372	0.240953724732756	0.7086473177554	0.502071157194297	1.00099902806915	1.00093554922419	1.00129115873297	2.38889944543775e-53	0.0841002432760824	1.20067851765708e-06	0.134834797066099	0.0553182374865921	0.000382423980832654	504	48126	421	239	144	84	47	14	23	7	6	3	2	1	46861	47043	47138	47198	47235	47268	1325	1341	1342	1345	1346	1347
I9_DVTANDPULM	60_70	UKBB	E4_DIABETES	1.56786403492217	0.876871229252675	0.958049490010885	0.0472794734845505	0.152986261997791	1.01229259576046	0.17603818827401	0.186220445789091	0.203248108116849	0.379705526389443	0.3794742778436	0.409584016445628	5.27231826647937e-19	2.4920308556693e-06	2.43265296468505e-06	0.90090660735611	0.686835540239261	0.013454231534761	5764	65454	4334	3785	2929	2116	1376	567	92	63	37	18	13	6	64514	65063	65919	66732	67472	68281	2278	2307	2333	2352	2357	2364
I9_DVTANDPULM	60_70	UKBB	E4_DM1	1.76932121357998	0.0837126180601791	1.05073507866275	0.682047087153854	1.86733021941731	1.70178447002789	0.578886800117231	1.00073915973086	0.708178953754017	1.00077723221756	0.578472843142656	1.00059733372943	0.00223997220471087	0.933334086402275	0.137884791655634	0.495544167039113	0.00124643997403895	0.0889864582917758	459	61839	326	283	229	164	118	57	7	5	6	5	4	1	59811	59854	59908	59973	60019	60080	2154	2156	2155	2156	2157	2160
I9_DVTANDPULM	60_70	UKBB	E4_DM1NOCOMP	1.72332588559929	0.0456383409339272	0.965976544341247	0.585227785628748	1.75294036842133	1.67777689689724	0.578909791123919	1.00077769412313	0.708175105263629	1.00076660187569	0.578434602853042	1.0005879183226	0.00291229289688797	0.96362677696569	0.172556143908346	0.558695995227421	0.00244157147917494	0.0935833424922626	484	61834	343	294	247	180	129	57	7	5	6	5	4	1	59815	59864	59911	59978	60029	60101	2153	2155	2154	2155	2156	2159
I9_DVTANDPULM	60_70	UKBB	E4_DM1OPTH	-12.5073143898355	1.01125047397431	1.60685159044801	-12.5077750041468	1.90284439922922	-12.5055616455744	1047.25712480458	1.00185354874393	1.00246872716578	1287.40868389573	1.00255292712596	1945.67292092034	0.990471150221969	0.312792647031133	0.108957952312344	0.992248301806459	0.0576962208418217	0.99487173524697	111	13805	84	66	35	32	22	15	2	2	2	1	1	0	13027	13045	13076	13079	13089	13096	803	803	803	804	804	805
I9_DVTANDPULM	60_70	UKBB	E4_DM1_STRICT	1.58574943860208	-11.5292923877152	1.81693696272042	1.37412505003282	-11.5445590451201	2.37124137256976	1.00107290283943	508.244764788568	0.708161540481718	1.00086363998589	699.215270511091	1.00077724515745	0.113182362469077	0.981901917858016	0.0102964949872472	0.169771210069682	0.986826936816896	0.0178169836560526	203	61815	137	125	104	86	56	25	3	3	3	2	1	1	59727	59739	59760	59778	59808	59839	2151	2151	2151	2152	2153	2153
I9_DVTANDPULM	60_70	UKBB	E4_DM2	1.60181457331624	1.0377650453839	0.886074636250402	-0.272508109795734	0.167742752225631	1.03094344957474	0.173571355306131	0.1729427740282	0.211617317624651	0.448678436525414	0.379465723103737	0.409596002099711	2.74281120588795e-20	1.96557282051103e-09	2.82472182272538e-05	0.543613840055645	0.65845315953226	0.0118366774794388	5696	65405	4292	3732	2884	2063	1353	556	95	64	33	16	13	6	64440	65000	65848	66669	67379	68176	2274	2305	2336	2353	2356	2363
I9_DVTANDPULM	60_70	UKBB	E4_DM2NEU	0.80357661022162	0.425252450194846	0.892774116463604	-12.1656858415986	-12.1649505422378	2.78402066309388	1.00263405287282	1.00211840412218	1.00208602729758	911.39421529236	1037.39543615935	1.00185245090388	0.422862204613823	0.671308028908749	0.372974427988452	0.989349806605848	0.990643872685878	0.00545478575568625	214	14039	178	127	82	50	26	8	3	3	2	1	1	1	13265	13316	13361	13393	13417	13435	807	807	808	809	809	809
I9_DVTANDPULM	60_70	UKBB	E4_DM2NOCOMP	1.63304094898857	1.04815477858611	0.871267438824942	0.338180851475281	0.839832129568051	0.751440973643571	0.1669299409329	0.168396190222649	0.211590875792315	0.335268546496466	0.279373886074108	0.501148979677661	1.33476268881401e-22	4.83594029738675e-10	3.82674826563077e-05	0.313125015718673	0.00264602361278002	0.133760481482796	5889	65702	4507	3899	2940	2036	1287	523	105	71	40	23	16	4	64695	65303	66262	67166	67915	68679	2284	2318	2349	2366	2373	2385
I9_DVTANDPULM	60_70	UKBB	E4_DM2OPTH	1.43004684738805	0.582064830257406	1.7255894055707	-12.5007229133882	0.645041319329524	-12.5008512845858	0.452344802248485	0.58083910114127	0.413315866367058	657.421769649158	1.00189429833114	1086.09451171762	0.00157007965652844	0.316290336808981	2.97999787703247e-05	0.984829323790564	0.519691041796469	0.990816622397285	523	13841	417	316	203	119	73	33	14	9	7	1	1	0	13145	13246	13359	13443	13489	13529	788	793	795	801	801	802
I9_DVTANDPULM	60_70	UKBB	E4_DM2PERIPH	2.45601185626051	-11.2231089467341	-11.2369572291206	-11.2344990322414	-11.2603320849567	-11.266318823295	0.708503579330132	564.467148948763	698.808265402118	916.214620076604	1161.78379456542	1884.13768458386	0.000527325480714378	0.984136976959888	0.987170431778555	0.990216693216671	0.992266801708499	0.995229027925344	135	61699	116	81	50	31	14	6	2	0	0	0	0	0	59570	59605	59636	59655	59672	59680	2146	2148	2148	2148	2148	2148
I9_DVTANDPULM	60_70	UKBB	E4_DM2REN	-12.0144837637653	1.16388888762385	-12.0106277540727	-12.0133433998358	-12.0118051103186	-12.0118130151041	891.223959687696	1.00261579895131	828.102366730497	1091.59586664673	1238.12731256414	4692.68713649341	0.9892441393108	0.245701957101168	0.988428050851353	0.991219215801801	0.992259371546992	0.997957667023717	104	13914	85	64	46	30	13	3	1	1	0	0	0	0	13124	13145	13163	13179	13196	13206	808	808	809	809	809	809
I9_DVTANDPULM	60_70	UKBB	E4_DM2_STRICT	1.63685017976494	1.02133372946156	0.811798685992092	0.246094282704735	0.700351732944661	0.766233317810867	0.16906526525934	0.172894993551019	0.221144924477107	0.355362403835524	0.303355745476798	0.501126218140433	3.60438597022391e-22	3.47868351597636e-09	0.00024170737915512	0.48861310789346	0.0209612734895126	0.126258838990255	5706	66208	4375	3785	2847	1979	1243	512	101	67	36	21	15	4	65144	65734	66672	67540	68276	69007	2294	2328	2359	2374	2380	2391
I9_DVTANDPULM	60_70	UKBB	E4_DMNAS	1.82633316388711	1.30111526193096	1.44055481168891	0.990037610557551	-11.2060917314863	2.48932927947698	0.410396335073108	0.410015596657086	0.448823638252894	0.708138297166219	339.305455681682	0.708142705200807	8.58026297637329e-06	0.00150700534014278	0.00132909024340691	0.162087510064032	0.973653407982203	0.000439268624171199	778	62241	608	507	366	257	150	49	18	12	7	4	2	2	60224	60325	60466	60575	60682	60783	2169	2175	2180	2183	2185	2185
I9_DVTANDPULM	60_70	UKBB	E4_DMNASNOCOMP	1.86079561932313	1.34121083321553	1.26347777106047	1.03578922966635	-11.2047605395678	2.4845275768431	0.410375200274977	0.410000316060225	0.501447916158136	0.708135861387643	343.509125906699	0.708110452754284	5.77739240720778e-06	0.00107075704951655	0.0117468562552884	0.143549909399923	0.973978797971501	0.000450349311706978	744	62209	583	485	349	246	143	48	17	11	6	4	2	2	60184	60282	60418	60521	60624	60719	2169	2175	2180	2182	2184	2184
I9_DVTANDPULM	60_70	UKBB	E4_ENDOGLAND	2.22394755569405	1.74447339911973	0.967521033875266	0.901324108632651	1.6614292168185	-10.5494083110968	0.335544385896227	0.335209045080638	0.578456432545882	0.70798084608932	0.50100167118622	371.714469119193	3.40544656204431e-11	1.94901426277721e-07	0.0944078361471288	0.202985719512659	0.000912456280388322	0.977358750019618	807	70029	614	479	367	252	165	70	21	13	6	6	4	0	67592	67727	67839	67954	68041	68136	2609	2617	2624	2624	2626	2630
I9_DVTANDPULM	60_70	UKBB	E4_ENDOMETPOSTOP	1.96128532371382	1.05741742326897	1.4330074260146	1.84188622150119	-11.477577608971	-11.474291201325	0.579605407844215	0.708762259718514	0.708810701691225	0.708837364458706	616.276299155096	986.00195024455	0.000714826268010897	0.135719810855107	0.0432066494311998	0.00936426914475677	0.985140995030905	0.990715076010449	455	47706	342	293	198	145	84	37	8	5	4	2	0	0	46560	46609	46704	46757	46818	46865	1251	1254	1255	1257	1259	1259
I9_DVTANDPULM	60_70	UKBB	E4_ENDONUTRMET	1.92504446897503	1.01513088736749	0.822392454598189	0.588162048763758	0.549305264711396	0.982547390847434	0.0962696256197843	0.109981142268813	0.135163457277649	0.176910410845511	0.187051993029549	0.245817767285357	5.92123123669836e-89	2.70518341120658e-20	1.16907218250172e-09	0.000885352473093534	0.003317838738768	6.41351227020421e-05	20368	50716	15381	13128	10068	7233	4908	2131	320	204	120	74	44	17	54038	56291	59351	62186	64511	67288	1345	1461	1545	1591	1621	1648
I9_DVTANDPULM	60_70	UKBB	E4_FE_DEF	-11.9941775107012	-11.9972045143757	-11.9591874534493	-11.9543407595535	-11.9436969240326	-11.9320357051492	990.180052750481	822.638570449108	1041.4481321264	1470.47476206453	1410.13902534178	1870.5121107909	0.990335358701987	0.988364215721957	0.990837910185877	0.99351360587033	0.993242100769331	0.994910312290179	140	60964	110	82	53	32	23	12	0	0	0	0	0	0	58964	58992	59021	59042	59051	59062	2030	2030	2030	2030	2030	2030
I9_DVTANDPULM	60_70	UKBB	E4_FE_DEF_ADVERSE	-10.9951669808916	-10.9976612049338	-10.9660474311856	-10.9628989180913	-10.9539382797604	-10.9447708570295	573.140946592794	476.193311393962	602.326350211598	853.123286026651	812.805705671592	1079.80593246911	0.984694278172049	0.981574533112098	0.98547439175779	0.989747218014805	0.98924747498891	0.991912885545605	140	70636	110	82	53	32	23	12	0	0	0	0	0	0	68014	68042	68071	68092	68101	68112	2652	2652	2652	2652	2652	2652
I9_DVTANDPULM	60_70	UKBB	E4_FLUIDELECTRO	3.0294152550038	1.75290579618368	1.61028306393964	-0.217674185357126	1.17958222902838	1.37692369853561	0.139750410314951	0.21725794494887	0.30431893798108	1.00085344784209	0.578564674826608	1.00075381818301	3.35830128754128e-104	7.12742647623726e-16	1.21362102617807e-07	0.827827613486908	0.0414692036785949	0.168856766061121	2558	52260	2185	1349	799	458	241	75	88	36	16	5	4	1	50941	51777	52327	52668	52885	53051	1604	1656	1676	1687	1688	1691
I9_DVTANDPULM	60_70	UKBB	E4_FLUIDOVER	2.64454737327693	1.07891878624837	1.73544466363548	-10.1936179922474	-10.2108088372994	-10.1858610592471	0.502642735128244	1.0011701149627	1.00124400064308	583.038477724136	891.710998613559	2579.60280600578	1.43051027063858e-07	0.281186496337889	0.0830444123252074	0.986050807308739	0.990863779072638	0.996849468398919	311	48091	279	145	77	35	12	2	6	2	1	0	0	0	46808	46942	47010	47052	47075	47085	1309	1313	1314	1315	1315	1315
I9_DVTANDPULM	60_70	UKBB	E4_GILBERT	-12.091979377123	1.50956610591481	-12.0880187358866	-12.0950295654267	-12.0675179025403	-12.0279195018816	1148.0789631845	1.00125382962138	1009.49454820389	1234.66330558185	1506.13932851253	2253.63389925896	0.991596549026277	0.131637538152383	0.990446096954871	0.992183874778488	0.99360724268828	0.995741612818549	133	47404	105	84	62	47	22	11	1	1	0	0	0	0	46195	46216	46238	46253	46278	46289	1236	1236	1237	1237	1237	1237
I9_DVTANDPULM	60_70	UKBB	E4_GLUCOPANCREAS	1.4428571374419	-0.153341257039308	0.911189073664394	1.23402649567007	-11.040957197965	-11.0672122882475	0.578550784291046	1.00058190692482	0.708017250772831	0.707980679805076	386.469721309287	639.499945641518	0.0126342390612971	0.878199489906323	0.198108627956729	0.0813296251504005	0.977208535077078	0.986192466292978	573	70356	448	348	250	183	110	40	7	4	4	2	0	0	67849	67949	68047	68114	68187	68257	2625	2628	2628	2630	2632	2632
I9_DVTANDPULM	60_70	UKBB	E4_GOITREMULTINOD	-11.4395151652925	-11.4301778133754	-11.4278683766497	1.92360035836624	-11.4299325080993	-11.4583242575847	743.331093089169	573.051130036253	634.090206006855	1.000983693773	798.581549840055	1217.45345398572	0.98772141735308	0.984086310569328	0.98562093205345	0.0546422602494822	0.988580433247675	0.992490649218246	153	63603	110	91	80	54	38	16	0	0	1	1	0	0	61362	61381	61392	61418	61434	61456	2284	2284	2283	2283	2284	2284
I9_DVTANDPULM	60_70	UKBB	E4_GOITRENAS	-10.4233565086348	1.48612187637232	1.84755332136179	-10.4374075908341	-10.4211194966898	-10.4032600937439	526.147244558064	1.0007583948315	1.00088922318332	524.39341975576	503.221469678837	722.062758539768	0.984194365074765	0.13754497289148	0.0649049994261706	0.984120135321494	0.983477938480177	0.988504720197581	109	63591	77	72	54	38	31	18	2	2	1	0	0	0	61336	61341	61359	61375	61382	61395	2285	2285	2286	2287	2287	2287
I9_DVTANDPULM	60_70	UKBB	E4_GOITRENOD	2.53207369933224	-11.1263242359373	1.54228813179696	-11.0987983204621	1.72855837747548	-11.0551832008542	0.708683700227549	484.955193273358	1.00092717377405	632.879197726318	1.00073931671104	1030.82819992479	0.0003530159121692	0.98169574491734	0.123350987651099	0.986008220904437	0.0841171434482108	0.991443199838854	151	63608	108	94	75	58	44	21	3	2	2	1	1	0	61365	61379	61398	61415	61429	61452	2283	2284	2284	2285	2285	2286
I9_DVTANDPULM	60_70	UKBB	E4_HYPERCHOL	1.72161826715794	0.650018836253827	0.962567590639588	0.77389335355014	0.573784192948124	1.2930835905081	0.134004599643769	0.169717561780796	0.171867797655603	0.227521473481545	0.261135880297516	0.30398700124527	8.88849246214017e-38	0.000128141495824159	2.13576697966569e-08	0.000670396966006815	0.0280016725673938	2.10223442908412e-05	10086	55690	8120	6885	4963	3361	2149	918	145	96	71	44	26	11	56029	57264	59186	60788	62000	63231	1482	1531	1556	1583	1601	1616
I9_DVTANDPULM	60_70	UKBB	E4_HYPERKALAEMIA	3.44828280147734	1.62639411993486	1.77382004090722	-10.3675157629853	1.91786765409834	-10.277950032288	0.282148393407938	0.579339295612287	0.708689734006946	425.605684684169	1.00100181191094	1026.63675046583	2.38575747581435e-34	0.00499546985004102	0.0123160452340117	0.980565901614388	0.0553716850570747	0.992012286078527	462	48047	402	234	139	69	38	11	17	5	3	1	1	0	46791	46959	47054	47124	47155	47182	1299	1311	1313	1315	1315	1316
I9_DVTANDPULM	60_70	UKBB	E4_HYPERLIPNAS	1.01657240672276	0.979488756022215	-0.0232825116342856	0.436773791191471	2.13291511540115	-11.6107658313478	0.449952201485973	0.356565254469727	0.708576553957143	0.708595994899475	0.336094861475241	513.29239375925	0.0238653657206641	0.00601410763426249	0.973787709668385	0.537635004494556	2.20741354567852e-10	0.981953247422878	1677	49153	1354	1124	783	495	301	124	19	16	9	11	9	0	48159	48389	48730	49018	49212	49389	1298	1301	1308	1306	1308	1317
I9_DVTANDPULM	60_70	UKBB	E4_HYPEROSMHNAT	3.64078781183671	2.85109701994587	2.36230064233181	-9.64812504466615	3.61108824125881	-9.76661418620547	0.450387173812917	0.579374605408222	1.00120284430599	522.109526905678	1.00119115826045	1759.47800629471	6.28387762342889e-16	8.61072417423101e-07	0.0183014267166327	0.985256633870258	0.000310005986606145	0.995571078112374	148	47670	126	68	35	24	9	2	9	4	2	1	1	0	46414	46472	46505	46516	46531	46538	1269	1274	1276	1277	1277	1278
I9_DVTANDPULM	60_70	UKBB	E4_HYPERPARA	2.11660193901541	1.56174756093507	1.48457068198861	1.19732997786464	2.1304723711939	-8.48486643002981	0.578763736554534	0.578471951204866	0.70809014018523	1.00062461460996	0.707876596491837	273.69308278259	0.000255076155481912	0.00693851411691149	0.0360303888986966	0.231469295601045	0.00261534817925758	0.975268429893115	282	69558	224	190	148	92	52	17	8	5	4	3	2	0	67026	67060	67102	67158	67198	67233	2582	2585	2586	2587	2588	2590
I9_DVTANDPULM	60_70	UKBB	E4_HYPERPIT	2.66520457893315	-10.1765967246138	2.1278707162886	-10.1799593623463	-10.1720803360964	-10.1743105326047	0.70821137931869	397.448743761451	1.0007874364153	552.393425138288	528.033212926293	769.855143942202	0.000167692760487369	0.979572555211728	0.033486903768398	0.9852967607869	0.984630429128349	0.989455563103185	113	69407	90	53	41	29	20	6	2	1	1	0	0	0	66856	66893	66905	66917	66926	66940	2572	2573	2573	2574	2574	2574
I9_DVTANDPULM	60_70	UKBB	E4_HYPOGLYC	1.93190998604917	0.445818868117483	1.04790353259188	-10.5104753564244	-10.5211534825814	-10.5579324105934	0.578579093784689	1.00059523188611	1.0007065893383	408.841072286993	439.430033469922	656.99776061771	0.00084062574237541	0.655919690194533	0.295024121973378	0.979490264213371	0.980898292540387	0.987178573187683	363	70249	295	206	124	81	47	25	5	2	1	0	0	0	67687	67776	67858	67901	67935	67957	2625	2628	2629	2630	2630	2630
I9_DVTANDPULM	60_70	UKBB	E4_HYPOKALAEMIA	2.97617386959643	2.24968968868462	1.36506817511923	-11.1457228336499	-11.1415328282344	-11.1207729940863	0.254551622509029	0.319359668456186	0.708567345110104	493.761602891868	581.09386204876	958.535987982474	1.40332644252616e-31	1.86294024087544e-12	0.0540396507027804	0.981990813088388	0.984702794211225	0.990743285453343	799	48883	684	423	223	122	65	23	26	12	2	0	0	0	47614	47875	48075	48176	48233	48275	1358	1372	1382	1384	1384	1384
I9_DVTANDPULM	60_70	UKBB	E4_HYPOOSMNAT	3.28527015977669	1.77546675131677	1.40028257148599	-12.2326840307356	-12.2082261906496	2.30764698007262	0.198327594961708	0.356428814359011	0.579036488754772	708.966765682372	825.351778219164	1.00099552884719	1.25057109517625e-61	6.31696218382272e-07	0.0155933163009197	0.986233789885664	0.988198486675868	0.0211468710418878	980	49419	846	544	302	170	84	29	37	12	4	1	1	1	48155	48457	48699	48831	48917	48972	1361	1386	1394	1397	1397	1397
I9_DVTANDPULM	60_70	UKBB	E4_HYTHYNAS	1.69736790460715	0.642409495947551	0.573370169068604	0.24012684105664	0.304932753603453	0.825113142300327	0.19668075606503	0.245437628432175	0.291087766907688	0.409966140277556	0.409810978249019	0.501238061517783	6.13165846014374e-18	0.0088601337573108	0.048867013675024	0.558061276198714	0.456827191087405	0.0997328363665433	4249	66284	3170	2789	2197	1537	1037	500	63	40	26	16	10	4	64923	65304	65896	66556	67056	67593	2377	2400	2414	2424	2430	2436
I9_DVTANDPULM	60_70	UKBB	E4_HYTHY_AI_EXCL	1.66603042824697	0.873184943294998	0.772512345213037	-11.4809558414158	1.85440889079642	1.47907395496114	0.501511969350347	0.578457889269722	0.708011722478359	382.434540952255	0.500952643181508	1.00053854248889	0.000893697977462261	0.13116983715417	0.275228413788797	0.976050537686644	0.000214104997489498	0.13933342665343	603	70275	467	381	294	208	136	51	10	7	5	5	5	1	67782	67868	67955	68041	68113	68198	2619	2622	2624	2624	2624	2628
I9_DVTANDPULM	60_70	UKBB	E4_HYTHY_AI_STRICT	1.85983026961279	0.744654571495809	0.650959558028326	0.402962738036263	0.296688052547507	0.99562441423149	0.197717452322216	0.253558117063441	0.304454478149594	0.410426504023517	0.449039885300556	0.501575667960465	5.12906786817429e-21	0.00331596417903672	0.0325071785392858	0.326191189112008	0.508794152862143	0.0471452005419681	4077	57591	3049	2687	2112	1485	995	476	60	37	24	15	9	4	56727	57089	57664	58291	58781	59300	1832	1855	1868	1877	1883	1888
I9_DVTANDPULM	60_70	UKBB	E4_IRON_MET	-12.04286455018	0.934929272689535	1.18998532148709	-12.0412642250465	-12.0656890027269	-12.0593892538025	904.242163944272	1.00125337202393	1.00116671782349	856.046560290177	945.84940444316	1508.8488091223	0.98937393983159	0.350428261596367	0.234597673875901	0.988777220241933	0.989822094473725	0.993623020411158	228	47418	169	158	127	98	61	24	2	2	1	0	0	0	46240	46251	46282	46311	46348	46385	1235	1235	1236	1237	1237	1237
I9_DVTANDPULM	60_70	UKBB	E4_LIPOPROT	1.67518496514524	0.803277671233404	0.952079344687351	0.716713661605397	0.698924104233013	1.22642895086463	0.132958551781067	0.153292773637762	0.16749850146908	0.227478765462552	0.238896545278774	0.30396008680123	2.13020918841753e-36	1.60443042412786e-07	1.31498208602234e-08	0.00162888730055322	0.00343753945769838	5.46405632328585e-05	10884	56422	8754	7411	5346	3593	2311	985	158	108	74	47	29	11	56896	58239	60304	62057	63339	64665	1498	1548	1582	1609	1627	1645
I9_DVTANDPULM	60_70	UKBB	E4_LIPOPROTNAS	1.65441695159747	-11.5408239735764	-11.5444742715861	-11.5288941296484	-11.507817807802	-11.3995649846021	1.00137256742413	571.734335325506	710.498006794799	1033.39563946316	1248.56564056858	3547.66054986247	0.0985041260237397	0.9838952824683	0.987036202208189	0.991098727860047	0.99264613740743	0.997436191788566	174	47555	146	119	80	41	25	4	1	0	0	0	0	0	46345	46372	46411	46450	46466	46487	1237	1238	1238	1238	1238	1238
I9_DVTANDPULM	60_70	UKBB	E4_METABO	2.34588066754278	1.17773768028877	1.16761751635287	1.59601522157555	-11.1410832285223	1.81446655855407	0.411293768335546	0.57928707176084	0.708688399744351	0.708777573751189	449.267792968684	1.00105845839814	1.17260436541942e-08	0.0420443156178728	0.099439848540994	0.0243358163193769	0.980215836894054	0.069901556247569	640	47936	486	386	259	181	109	52	12	6	4	3	1	1	46797	46897	47024	47102	47174	47231	1281	1287	1289	1290	1292	1292
I9_DVTANDPULM	60_70	UKBB	E4_METABOLIA	2.08728867906886	0.994423589477478	0.847693796610427	0.705565167510683	0.539170114780905	1.19820524540713	0.0964193900093465	0.122482058696405	0.153916511678894	0.199851299889397	0.226445302762357	0.269618524897494	6.3450991863358e-104	4.70301274737189e-16	3.63984096595258e-08	0.00041485227414966	0.0172649153119336	8.82703548507943e-06	14011	60383	11225	9091	6466	4363	2803	1199	264	152	90	58	34	14	61127	63261	65886	67989	69549	71153	1778	1890	1952	1984	2008	2028
I9_DVTANDPULM	60_70	UKBB	E4_MG_MET	3.61128954531502	2.63045956345615	-10.2055219226598	2.77639302132612	3.30215500409389	-10.2232861496337	0.305900030295396	0.449833376245423	436.441993624749	1.00125772556755	1.00148416548396	1702.06394974045	3.65799667111978e-32	4.98623341035003e-09	0.981344402021943	0.00555582576065261	0.000976326158300699	0.995207610657399	305	47990	263	167	66	30	13	5	16	7	2	2	1	0	46713	46809	46910	46946	46963	46971	1303	1312	1317	1317	1318	1319
I9_DVTANDPULM	60_70	UKBB	E4_MINERAL_MET	3.28437934305434	1.64560785027726	1.80038530263568	1.5012234230583	1.34284119890922	1.73008658394277	0.192166060701311	0.356608047750703	0.410725045961402	0.579171768860461	0.708376594817794	1.00097324063018	1.72112307038041e-65	3.93829961865608e-06	1.1682413465957e-05	0.00954148878901978	0.05800501347901	0.0839157417307186	1134	48924	912	614	388	256	155	61	43	18	11	6	3	1	47715	48013	48239	48371	48472	48566	1388	1413	1420	1425	1428	1430
I9_DVTANDPULM	60_70	UKBB	E4_NONTOXIC_THYROID	1.49925511104432	0.224757069653575	1.18986129531626	0.818022820314376	0.764646254919308	-9.95818514152404	0.708238307140027	1.0006325775853	0.708196667260313	1.00073558080483	1.00062006667069	330.151805579857	0.0342700810089115	0.822278807766488	0.0929323468091672	0.413687569865159	0.444764501608656	0.975937500737587	393	70376	279	245	201	144	110	54	5	4	4	2	1	0	67844	67878	67922	67979	68013	68069	2641	2642	2642	2644	2645	2646
I9_DVTANDPULM	60_70	UKBB	E4_NUTRIDEF	1.94044428586118	0.950143018822404	0.983559331727999	0.513508215635427	0.460411047338701	1.04327951866708	0.132173227298962	0.160365020791754	0.180487232936263	0.269731524744163	0.290652790862253	0.379559929117228	8.52358539672852e-49	3.12531280330105e-09	5.05208197669691e-08	0.0569394541212295	0.113180388823105	0.00598402277812489	7867	66179	5710	5010	3879	2811	1912	796	140	88	55	27	17	7	65936	66636	67767	68835	69734	70850	2260	2312	2345	2373	2383	2393
I9_DVTANDPULM	60_70	UKBB	E4_OBESITY	1.96435269446929	0.946636960949161	0.951663459981885	0.64304852135216	0.172047160243819	0.847332100560792	0.140731866042694	0.172916512305213	0.195841530577908	0.2697037761081	0.355139031631564	0.448549679121518	2.80730231821052e-44	4.38669642116192e-08	1.17768982535363e-06	0.0171127141036313	0.628066428335457	0.0588853296302812	6697	66626	4852	4285	3349	2432	1665	688	119	73	45	23	12	5	66033	66600	67536	68453	69220	70197	2319	2365	2393	2415	2426	2433
I9_DVTANDPULM	60_70	UKBB	E4_OBESITYNAS	2.13938653315615	1.09931338344524	1.06429710170516	0.752259074808539	-0.0388139845051961	1.28833958829798	0.136197320467882	0.172880529328108	0.207323362540874	0.303696006319688	0.501136227554901	0.501308755091401	1.3333401259065e-55	2.03330789563348e-10	2.84383925417852e-07	0.0132486930667395	0.938264004474237	0.0101712518805413	5800	66798	4364	3735	2764	1824	1123	396	116	65	36	16	7	4	65792	66421	67392	68332	69033	69760	2326	2377	2406	2426	2435	2438
I9_DVTANDPULM	60_70	UKBB	E4_OBESITY_HYPER	1.96376036373332	0.945757785447082	0.988469464297154	0.643535086980085	0.171594039898435	0.846666323947011	0.140725303708993	0.172913056200852	0.192434908106964	0.269704628623445	0.355140810809308	0.448549859745521	2.95097688673568e-44	4.51162277926085e-08	2.79689230781641e-07	0.0170293438085544	0.628973726480557	0.0590845797945075	6700	66623	4852	4284	3347	2431	1667	689	120	74	46	23	12	5	66032	66600	67537	68453	69217	70195	2319	2365	2393	2416	2427	2434
I9_DVTANDPULM	60_70	UKBB	E4_PARATHYRO	2.05982897138665	1.47873220376268	1.39394079730867	1.06930777683396	1.87227582340782	-9.47938200429271	0.578821043733463	0.578482457535157	0.708073800462258	1.00061585437787	0.707835025667078	395.000007651009	0.000372747582444439	0.0105814208716758	0.0489947069700571	0.285227569799051	0.00816731216857532	0.980853857046452	303	69577	239	207	163	104	65	22	8	5	4	3	2	0	67049	67081	67125	67184	67223	67266	2584	2587	2588	2589	2590	2592
I9_DVTANDPULM	60_70	UKBB	E4_PCOS_BROAD_EXCLUSIONS	2.26150535874154	1.90947627225123	0.609649907490415	1.02692021239893	1.82391203960834	-9.1738486664278	0.448807523182152	0.44860534088102	1.00065109251569	1.00070853354001	0.70780490269309	292.04075459408	4.68165268244539e-07	2.07677618654864e-05	0.542356604388459	0.30480056362251	0.00997031798002926	0.97494024902057	412	70404	327	226	170	109	71	21	11	7	2	3	2	0	67844	67945	68001	68062	68100	68150	2634	2638	2643	2642	2643	2645
I9_DVTANDPULM	60_70	UKBB	E4_PCOS_CONCORTIUM	-11.5031481556808	-11.5022533598525	-11.5055402553217	-11.5067545666735	1.4196762452109	-11.5045559987649	1507.41505025094	1176.02973935832	1136.66050421412	938.412604562393	1.0048731145857	581.50058208821	0.993911368183088	0.99219635035906	0.991923766034734	0.990216636366128	0.157717023505321	0.984215477841778	200	37112	32	25	35	58	83	123	0	0	0	0	1	0	35972	35979	35969	35946	35921	35881	1308	1308	1308	1308	1307	1308
I9_DVTANDPULM	60_70	UKBB	E4_PCOS_CONSORTIUM_EXCLUSIONS	2.41506837336468	1.84120593351651	0.622794293802547	0.927704488377537	1.00355411412089	0.07110655649548	0.239457688773513	0.24570113779121	0.501542554205428	0.501705050069784	0.448957568979701	1.00092938254058	6.39897168719001e-24	6.69684033211961e-14	0.214325999523125	0.0644428908795211	0.0253977681852735	0.943365496562575	1648	68833	1054	873	711	546	463	293	40	25	10	7	6	1	66838	67019	67181	67346	67429	67599	2549	2564	2579	2582	2583	2588
I9_DVTANDPULM	60_70	UKBB	E4_PHOS_MET	3.37855595688618	2.17519581931138	2.20951849301394	-10.2535444528793	-10.2303797587942	-10.2111081868928	0.411366388175795	0.708751953941281	1.00118936874848	701.803257640397	757.881266828916	2242.72585726333	2.15712898644042e-16	0.0021474000384224	0.0273214878877897	0.988343095198926	0.989229956547066	0.99636725220061	212	47687	177	113	48	28	15	3	9	3	1	0	0	0	46444	46508	46573	46593	46606	46618	1269	1275	1277	1278	1278	1278
I9_DVTANDPULM	60_70	UKBB	E4_PLASMAPROT	2.4660434856785	2.25912149840392	2.92671471809027	-9.54662994634427	-9.52082751340001	4.60875569847824	1.00145900465285	1.00147686818356	1.00147132608229	725.259763282871	658.018523472372	1.00252275801244	0.0137991119706709	0.0240837862903405	0.00347328529434968	0.989497709553094	0.988455862622465	4.28292463455921e-06	116	47493	97	53	28	14	7	4	3	2	1	1	1	1	46249	46293	46318	46332	46339	46342	1260	1261	1262	1262	1262	1262
I9_DVTANDPULM	60_70	UKBB	E4_PLASMAPROT_ADVERSE	2.15962976687681	1.95938844869731	2.65047528174433	-8.5279093769539	-8.50989199107185	4.36529881761665	1.00087754908156	1.0008028638171	1.00078052006836	370.86017528379	343.612732705451	1.00138231941729	0.0309483440575881	0.0502515381863672	0.00808718227831061	0.981654305096279	0.980241659430039	1.30495291157153e-05	116	70636	97	53	28	14	7	4	3	2	1	1	1	1	68003	68047	68072	68086	68093	68096	2649	2650	2651	2651	2651	2651
I9_DVTANDPULM	60_70	UKBB	E4_PORBILIR	1.88322096205952	1.37923380135624	-11.5533881007536	-11.5606245681932	-11.5376156886729	-11.5072779313075	1.00153673013241	1.00122127910304	738.413291864698	913.870488098473	1094.1419769892	1685.1755714687	0.0600629264156871	0.168341826613273	0.987516619766575	0.989906887281948	0.991586544508173	0.99455166084737	155	47420	121	95	71	52	25	13	2	1	0	0	0	0	46216	46242	46266	46285	46312	46324	1236	1237	1238	1238	1238	1238
I9_DVTANDPULM	60_70	UKBB	E4_THYROID	1.48655905962193	0.654934800660992	0.509642052388269	-0.0151652828047944	0.729668415902849	0.0504377610718702	0.212402568599213	0.238669813949441	0.291085502164706	0.448781714636329	0.318206015390623	0.70797845491083	2.58199097802667e-12	0.00606763043429689	0.0799747104128353	0.973042924574023	0.0218440207756917	0.943205200130525	4556	66501	3361	2949	2350	1680	1151	553	61	44	27	17	12	2	65247	65659	66258	66928	67457	68055	2388	2405	2422	2432	2437	2447
I9_DVTANDPULM	60_70	UKBB	E4_THYROIDNASOTH	1.57721497210816	-10.9508876538325	-10.9594586769344	-10.9531565969606	-10.973010029989	-10.9451805199974	1.00088253775444	448.248369005063	507.466562983994	638.936803573982	697.0225417859	1767.57975670279	0.115066312637584	0.98050929861931	0.982769892992206	0.986322705994843	0.98743966924975	0.995059382915587	169	63702	138	98	72	51	28	10	1	0	0	0	0	0	61450	61490	61516	61537	61560	61578	2282	2283	2283	2283	2283	2283
I9_DVTANDPULM	60_70	UKBB	E4_THYROID_CTRL_EXCLUSION	1.68005304960125	1.02524802908129	0.630652026902776	0.676162737862452	0.696574262501601	0.42779842089402	0.14607903328233	0.150822701829608	0.207669136967169	0.238772507310375	0.245225780341464	0.448704565321744	1.30415631033388e-30	1.06299837058942e-11	0.00239094909590032	0.00462826974890645	0.0045036864885465	0.340383503995659	8600	60361	6385	5562	4330	3127	2144	998	136	94	56	39	22	5	60456	61279	62511	63714	64697	65843	1984	2026	2064	2081	2098	2115
I9_DVTANDPULM	60_70	UKBB	E4_THYTOXGOITDIF	1.96627101117229	-11.4600200069031	-11.4380704306958	-11.4348871963387	-11.4229460828108	-11.3896193726008	1.00114368729768	602.462964595302	637.341798745752	745.333249325825	797.54820674202	1609.75054344654	0.0495272181738946	0.984823595515301	0.985681513515286	0.987759351871899	0.988572627156082	0.994354699449751	138	63572	98	87	78	61	37	15	1	0	0	0	0	0	61333	61344	61353	61370	61394	61416	2278	2279	2279	2279	2279	2279
I9_DVTANDPULM	60_70	UKBB	E4_THYTOXNAS	2.09280720277654	0.213414490611168	1.26530256458452	-11.4520010597504	2.03685418390102	-11.4839264591737	0.501777478265451	1.00077083280356	0.708190404558796	490.592282042584	0.578409106833759	772.036673774902	3.03548907764332e-05	0.83113188457232	0.0739908372753942	0.981376500602335	0.000429150404382171	0.988132027862455	417	63881	319	262	193	135	91	38	8	5	4	3	3	0	61676	61733	61802	61860	61904	61957	2295	2298	2299	2300	2300	2303
I9_DVTANDPULM	60_70	UKBB	E4_VIT_B_DEF	2.00452866210287	1.24688521131654	0.9583530855139	-11.5157020392639	0.920129273434583	1.8373686662721	0.449216786182676	0.501437813909499	0.708119047323636	450.708951861696	1.0007121690159	1.00068910173716	8.10942055164681e-06	0.01289631299429	0.175934746287305	0.979616110954855	0.357847462492563	0.0663423649316932	557	61500	430	358	259	175	109	48	11	6	3	1	1	1	59561	59633	59732	59816	59882	59943	2055	2060	2063	2065	2065	2065
I9_DVTANDPULM	60_70	UKBB	E4_VIT_DEF	2.14887494699108	1.20971431494889	1.2085476434248	-0.164359909518354	1.71392711851858	1.87726463541736	0.270414887366506	0.335460612338973	0.410064607538102	1.00075816514918	0.44877728897975	0.708221743251567	1.91723005235808e-15	0.000310798418056377	0.00320652499596121	0.869545840609736	0.000133937314346665	0.00803314464956822	1406	62515	1061	868	621	426	266	106	31	19	12	6	6	2	60722	60915	61162	61357	61517	61677	2107	2119	2126	2132	2132	2136
I9_DVTANDPULM	60_70	UKBB	E4_VIT_D_DEF	2.24179135859557	1.19993370697204	1.40961467742645	0.498232317208172	1.96358724984479	2.79386308250147	0.335922165035033	0.448874106707789	0.501598069947559	1.00082888835685	0.578612793518857	0.708826439308529	2.49698623371264e-11	0.00751297238756484	0.00495034291976253	0.618611143317245	0.000689773762863044	8.09623596546422e-05	844	61882	638	510	355	233	141	50	20	13	8	4	4	2	59990	60118	60273	60395	60487	60578	2078	2085	2090	2094	2094	2096
I9_DVTANDPULM	60_70	UKBB	E4_VOLUME	3.34276509240691	1.62943188098238	1.6945007346546	1.94272747465149	0.716668564691574	-10.2746023263668	0.180540210943549	0.356317631160733	0.449450983921632	0.502036357815831	1.00083941260112	459.954173203474	1.55285827403679e-76	4.80845845420611e-06	0.000163144939219268	0.000108971690025246	0.473949677497033	0.982178083607626	1206	49553	1001	601	352	226	142	46	50	18	10	5	1	0	48303	48703	48952	49078	49162	49258	1405	1437	1445	1450	1454	1455
I9_DVTANDPULM	60_70	UKBB	F5_ADO	1.98077221035483	0.673824646679391	1.1994504946524	0.600685099939772	0.249314526039977	1.40265314719184	0.204398017145807	0.291195055631276	0.25313753759936	0.380095453144872	0.448737808670125	0.37958238428442	3.30062039919787e-22	0.0206678562721311	2.15481208687623e-06	0.114025982223191	0.57849073195268	0.000219667477968321	3455	64673	2238	1960	1650	1322	1009	518	59	38	28	15	10	7	63509	63787	64097	64425	64738	65229	2322	2343	2353	2366	2371	2374
I9_DVTANDPULM	60_70	UKBB	F5_ALCOHOL	1.96280213675469	1.04726380341067	0.0700324824709953	1.04964892009315	0.981901028682722	1.23437271005713	0.270531584488324	0.318560880862945	0.578566814834825	0.409915501717229	0.448563101004175	0.707976258201708	4.00615720382849e-13	0.00101086928019183	0.903655580785261	0.0104477438204542	0.028597423253174	0.0812423445636176	1657	66388	1194	1032	831	617	440	179	34	22	14	12	6	2	64439	64601	64802	65016	65193	65454	2378	2390	2398	2400	2406	2410
I9_DVTANDPULM	60_70	UKBB	F5_ALCOHOLAC	-10.5403706670898	0.969842569350438	0.563700403381169	1.52847077126822	1.55035239078452	1.88101381179591	306.695976686269	0.708172786487436	1.00075946465532	0.708105548797969	0.707944206520677	1.00066451483183	0.972584108007739	0.170843062037665	0.573249260895689	0.0308862426425793	0.0285288902503188	0.0601401560663221	358	65685	252	226	181	129	94	45	3	4	5	5	3	1	63438	63464	63509	63561	63596	63645	2350	2349	2348	2348	2350	2352
I9_DVTANDPULM	60_70	UKBB	F5_ALCOHOL_DEPENDENCE	1.92447916793463	1.69497723851869	0.608916580138409	2.49598616420241	0.998893634110743	1.94916082500772	0.579009693331149	0.501651712823223	1.00085391193968	0.448991168495936	1.00070955147949	1.00064304248548	0.000888181414368507	0.000728048348785623	0.542924159187565	2.71171521180784e-08	0.318189479216047	0.0514259439971774	399	65753	282	225	175	125	90	42	13	11	8	7	2	1	63502	63559	63609	63659	63694	63742	2355	2357	2360	2361	2366	2367
I9_DVTANDPULM	60_70	UKBB	F5_ALLANXIOUS	1.95360665671982	0.435622354018493	0.957351801209716	0.194197650357014	0.115836282888781	1.46819698657442	0.178450059929089	0.290849233193392	0.269634499871349	0.50125828968661	0.578326858544396	0.501116002477672	6.82029163923266e-28	0.134195610955675	0.00038442153915792	0.698445057962902	0.841249460636251	0.00339120726397782	3824	68756	2910	2447	1781	1109	682	283	61	30	23	11	7	4	67109	67572	68238	68910	69337	69736	2500	2531	2538	2550	2554	2557
I9_DVTANDPULM	60_70	UKBB	F5_ALZHDEMENT	3.56853994756337	2.0892730946766	-9.2006553805368	3.36037825582554	NA	NA	0.379822060281439	0.70803458666317	275.073552759047	1.00093080698888	0	0	5.70582149396801e-21	0.00316945358116529	0.9733173465423	0.00078720958265936	NA	NA	131	67302	117	79	42	12	0	0	10	3	1	1	0	0	64982	65020	65057	65087	65099	65099	2324	2331	2333	2333	2334	2334
I9_DVTANDPULM	60_70	UKBB	F5_ANXIETY	2.06113687417551	0.668276670702854	1.13764180515898	0.433479696954438	-12.5280419987926	1.61020051606962	0.181145806051792	0.279657212125867	0.269692516219143	0.50128114315175	368.921755862456	0.578365358548421	5.36162154454067e-30	0.0168654513265583	2.46159817132328e-05	0.38717949312834	0.972910216669716	0.00536840595088829	3334	68425	2553	2142	1529	910	537	208	61	30	19	7	3	3	66662	67073	67686	68305	68678	69007	2483	2514	2525	2537	2541	2541
I9_DVTANDPULM	60_70	UKBB	F5_BEHAVE	0.908194200082248	0.998270131259915	1.6079380126051	-10.5321981958	1.96187422984728	1.44587033500265	1.00082881713806	0.708121990125539	0.578589783422171	272.425530696973	0.501036380187731	1.00055437687829	0.364173056651266	0.158615535905874	0.00545157903670649	0.969160800058256	9.01675854728488e-05	0.148438443059058	376	70256	233	221	182	148	116	65	9	9	7	5	5	1	67757	67769	67808	67842	67874	67925	2633	2633	2635	2637	2637	2641
I9_DVTANDPULM	60_70	UKBB	F5_BIPO	-11.1602392051871	1.2375632241812	-11.1620471907272	2.96960069061191	-11.1560309024628	-11.1299866785761	667.586386721663	1.00077890819891	565.094725756449	0.578904960245094	656.078503932644	1016.18794462422	0.986662148909035	0.216235610161468	0.984240790763	2.90225824806987e-07	0.986433337119699	0.991261196286259	147	62609	96	87	67	49	45	23	4	4	3	3	0	0	60436	60445	60465	60483	60487	60509	2220	2220	2221	2221	2224	2224
I9_DVTANDPULM	60_70	UKBB	F5_DELIRIUM	2.79468199446697	1.50978568820174	1.27217340602309	-10.169691480324	-10.161177430555	NA	0.318312444621815	0.578383646514817	1.00056274153253	436.695914701507	643.579420836687	0	1.63937718702885e-18	0.00904487436885855	0.203565794257201	0.981420695305652	0.98740309353128	NA	446	68681	410	229	88	40	17	0	14	4	1	0	0	0	66233	66414	66555	66603	66626	66643	2470	2480	2483	2484	2484	2484
I9_DVTANDPULM	60_70	UKBB	F5_DEMENTIA	2.57731272212121	1.87286755887891	-11.1989493280081	2.58792529241094	-11.2260663385282	NA	0.355528494109598	0.448563285997776	453.659797674415	0.708119357188377	1041.9874801272	0	4.19104989396866e-13	2.97648200532984e-05	0.980305591620141	0.00025753747884107	0.99140399294173	NA	395	68652	368	223	105	46	17	0	15	7	2	2	0	0	66271	66416	66534	66593	66622	66639	2393	2401	2406	2406	2408	2408
I9_DVTANDPULM	60_70	UKBB	F5_DEMENTIA_INCLAVO	2.55438496266036	1.85270638722004	-10.1969126127073	2.56403974135809	-10.2229657551122	NA	0.355436388599946	0.448501173718373	271.970140295402	0.708072599099363	626.0029042528	0	6.64166927889842e-13	3.61370681423121e-05	0.970092108623276	0.000293292152227291	0.986970693024568	NA	395	70464	368	223	105	46	17	0	15	7	2	2	0	0	67894	68039	68157	68216	68245	68262	2582	2590	2595	2595	2597	2597
I9_DVTANDPULM	60_70	UKBB	F5_DEMENTIA_U	2.09641369781559	1.82615878149029	-10.2068313154749	2.54461292686614	-10.2361822786736	NA	0.578526686156754	0.578375724302579	368.17538422562	1.00069152936346	1063.44477793017	0	0.000290405732225581	0.0015918728950897	0.977883284902851	0.0109951013719378	0.992320084826067	NA	227	70533	215	132	55	23	8	0	7	4	1	1	0	0	67926	68009	68086	68118	68133	68141	2612	2615	2618	2618	2619	2619
I9_DVTANDPULM	60_70	UKBB	F5_DEMNAS	2.12441324501555	1.85034619517909	-10.2101575690779	2.57196506570854	-10.2411023777509	NA	0.578605622037091	0.578446227902324	373.741848606269	1.0007382003616	1075.53313548394	0	0.000241028834105952	0.00137990607098497	0.978205507569726	0.0101678601062233	0.992402750106667	NA	227	67741	215	132	55	23	8	0	7	4	1	1	0	0	65393	65476	65553	65585	65600	65608	2353	2356	2359	2359	2360	2360
I9_DVTANDPULM	60_70	UKBB	F5_DEPRESSIO	1.98103721728178	0.756755748518343	1.20865690502456	0.27143153332247	0.262016833515785	1.41596998496657	0.204380310591752	0.279973780797864	0.253162314749311	0.449018494451141	0.44873765090255	0.379573401998263	3.23228989051051e-22	0.00687266276999669	1.80389796423741e-06	0.545511486173337	0.559289213790716	0.000191157288557638	3447	64633	2240	1958	1642	1312	998	513	58	37	26	13	10	7	63466	63748	64064	64394	64708	65193	2316	2337	2348	2361	2364	2367
I9_DVTANDPULM	60_70	UKBB	F5_INSOMNIA	-11.1704041960833	-11.1626382213091	2.95270254397722	-11.1909412524217	3.16983303220432	-11.1140024146282	731.901834987528	576.15846898707	0.708008923963988	976.447775752183	1.00075568497286	2027.66695326314	0.987823029508725	0.984542552070987	3.04023761363926e-05	0.99085574876915	0.00153787734063681	0.995626675022332	104	70539	76	65	33	25	10	8	2	3	3	1	1	0	67916	67927	67959	67967	67982	67984	2649	2648	2648	2650	2650	2651
I9_DVTANDPULM	60_70	UKBB	F5_MENTORG	-11.018489948751	1.07157653208769	-11.0244028618917	-11.0235061370706	-11.0064530281655	-10.9913995070212	568.967132259265	1.0006184357575	525.268697870536	656.749737088591	789.267457309099	1851.90302574316	0.984549312201865	0.284207992201351	0.983255131850846	0.986608182881278	0.988873740788233	0.995264429963122	132	66733	111	95	66	41	27	5	1	1	0	0	0	0	64440	64456	64485	64510	64524	64546	2313	2313	2314	2314	2314	2314
I9_DVTANDPULM	60_70	UKBB	F5_MOOD	2.02001598467008	0.672961624832301	1.25366616817437	0.589600156913543	0.23633534301398	1.37849717188412	0.200596265138118	0.291200464194101	0.245770141457922	0.380089921213358	0.448730803071588	0.37958708533301	7.49340336487169e-24	0.0208333571610172	3.37916766587283e-07	0.120850817968117	0.598419226148393	0.000281701934046106	3470	64649	2239	1964	1658	1336	1019	529	61	39	29	15	10	7	63500	63775	64081	64403	64720	65210	2319	2341	2351	2365	2370	2373
I9_DVTANDPULM	60_70	UKBB	F5_NEUROTIC	1.89274064446927	0.444344667382219	0.855995984764953	0.0693083058900875	-0.0704197859256253	1.20835445702221	0.17843430547293	0.279613365602941	0.269629097800244	0.501274741431569	0.578345395888403	0.501146192548143	2.75029611222033e-26	0.112028882836172	0.00149982882831599	0.890031689260408	0.903088476600784	0.0159009307391865	4133	68810	3081	2612	1944	1246	811	366	62	31	23	11	7	4	67301	67770	68438	69136	69571	70016	2499	2530	2538	2550	2554	2557
I9_DVTANDPULM	60_70	UKBB	F5_ORGANIC	2.6011540952832	1.59997880166251	0.2066726174442	1.58856164351013	-10.1776918837663	-10.1412992737327	0.245193307593369	0.35514755312782	1.00055597845098	0.707921895370927	334.766385428414	1133.25431059102	2.71833922892634e-26	6.63385620541275e-06	0.836355239079626	0.0248337728348597	0.975746153861742	0.992859962636026	865	70239	781	490	243	120	63	6	28	11	3	2	0	0	67766	68057	68304	68427	68484	68541	2529	2546	2554	2555	2557	2557
I9_DVTANDPULM	60_70	UKBB	F5_PANIC	-11.9886356421135	-11.9890659662953	-11.9971698107418	-12.0089499387058	-11.9982440289197	-11.9987138114735	673.003674062367	508.312050691439	598.170593683277	737.004150001191	785.415408129146	1267.32986957356	0.985787534632656	0.981182811277515	0.983998352741716	0.986999623046649	0.987811747467013	0.992445971876852	281	65945	221	187	143	88	57	27	0	0	0	0	0	0	63615	63649	63693	63748	63779	63809	2390	2390	2390	2390	2390	2390
I9_DVTANDPULM	60_70	UKBB	F5_PHOBANX	1.61856737540521	-0.0422067020192315	0.288425913116384	1.32208927495107	1.8817944821419	1.54718936802064	0.57874022840418	1.00063329661589	1.00065174905124	0.708046899316549	0.578411320651173	1.00051997656565	0.00516261824423615	0.966355214367897	0.773164521191121	0.0618689114359582	0.00114039035124164	0.122011546073873	472	66055	361	302	224	157	111	48	6	4	7	6	4	1	63758	63817	63895	63962	64008	64071	2402	2404	2401	2402	2404	2407
I9_DVTANDPULM	60_70	UKBB	F5_PSYCH	1.93391076417898	0.845634127214001	0.794371453110405	0.108146662874567	0.65910236083882	1.15281522750826	0.123473528759319	0.155541197662105	0.180950912188792	0.291309211607473	0.22665186444861	0.303751622946609	2.72723288994334e-55	5.42699536745132e-08	1.13359451282942e-05	0.710456146487299	0.00363754808940791	0.000147491074526005	10012	60906	6990	6030	4815	3639	2698	1266	166	97	64	38	29	11	61797	62757	63972	65148	66089	67521	1965	2034	2067	2093	2102	2120
I9_DVTANDPULM	60_70	UKBB	F5_PSYCHDEV	2.5607005469711	1.42856465109174	-10.1969637161454	1.94077354105102	-10.1810607858674	-10.2244405498185	0.708384137457395	1.00073808843564	362.431391577406	1.00069413964389	443.267426808909	698.635427563698	0.00030052460308758	0.153432650551703	0.977554574847112	0.0524493280470873	0.981675628408733	0.988323477832546	133	70624	98	77	62	45	33	15	3	2	1	1	0	0	68003	68024	68039	68056	68068	68086	2653	2654	2655	2655	2656	2656
I9_DVTANDPULM	60_70	UKBB	F5_PSYCH_INCLAVO	1.93391076417898	0.845634127214001	0.794371453110405	0.108146662874567	0.65910236083882	1.15281522750826	0.123473528759319	0.155541197662105	0.180950912188792	0.291309211607473	0.22665186444861	0.303751622946609	2.72723288994334e-55	5.42699536745132e-08	1.13359451282942e-05	0.710456146487299	0.00363754808940791	0.000147491074526005	10012	60906	6990	6030	4815	3639	2698	1266	166	97	64	38	29	11	61797	62757	63972	65148	66089	67521	1965	2034	2067	2093	2102	2120
I9_DVTANDPULM	60_70	UKBB	F5_SCHIZO	2.94548605204059	1.09899077578478	-11.1895907875013	-11.1868218329297	2.23109241605392	3.52791375168555	0.501673365713953	1.00070169017408	523.78903750629	589.754418095872	0.70787870484439	0.578310152510079	4.32332669018187e-09	0.27210836275174	0.982956262804446	0.984866146114753	0.00162267129924052	1.05814235834116e-09	190	70478	134	103	82	65	43	22	6	3	3	4	5	3	67877	67908	67929	67946	67968	67989	2651	2654	2654	2653	2652	2654
I9_DVTANDPULM	60_70	UKBB	F5_SEXDYS	-10.5866252066647	2.07400955984435	1.07018169298463	-10.5607271006195	1.6014550568892	1.74865917094574	457.73546384148	0.578851682065464	1.00085332560085	354.225867876064	0.70788310327996	1.00051998373269	0.981547962816297	0.00033970660452561	0.284948358732759	0.976215760164732	0.0236779052247133	0.0805072627454117	193	70099	106	109	102	86	81	44	6	6	3	3	3	1	67554	67551	67558	67574	67579	67616	2626	2626	2629	2629	2629	2631
I9_DVTANDPULM	60_70	UKBB	F5_SLEEP	1.59653213170492	-11.1670443677893	2.20520754164388	-11.1755790455014	2.75857189127789	-11.1125103136437	1.00078316127702	464.817820372717	0.707974488444578	657.537545268603	0.70782119258762	1247.36231939727	0.110649017254574	0.980833017019256	0.00184062086094476	0.986439720797318	9.72822370839079e-05	0.992891894367677	161	70134	118	101	68	50	26	13	4	4	4	2	2	0	67547	67564	67597	67615	67639	67652	2626	2626	2626	2628	2628	2630
I9_DVTANDPULM	60_70	UKBB	F5_SOMATOFORM	-12.0032627694571	-12.0016764638745	1.3290446129513	0.923953224801328	-11.9984092431396	-12.0024983681706	753.281688604096	540.601493214711	0.708086040052992	1.00072987012048	571.257613822944	812.037436701593	0.987286545116272	0.982287940522729	0.0605244592214398	0.35586164593563	0.983242863764469	0.988207120733782	283	65760	171	161	150	120	113	74	3	3	3	1	0	0	63486	63496	63507	63537	63544	63583	2383	2383	2383	2385	2386	2386
I9_DVTANDPULM	60_70	UKBB	F5_STRESSOTH	1.98764162776821	1.3685784714489	-10.1788219852167	-10.1712553741477	1.90309365715628	2.73549539017616	1.0011103241693	1.00086729379525	361.377468871465	415.748693824748	1.00071069015382	1.00071520863627	0.0470958563011494	0.171502299249822	0.977529171440248	0.98048177118261	0.0572048780554116	0.00626574478416286	142	65764	85	82	67	49	35	18	2	1	1	2	2	1	63431	63434	63449	63467	63481	63498	2388	2389	2389	2388	2388	2389
I9_DVTANDPULM	60_70	UKBB	F5_SUBSNOALCO	1.59383749947373	0.842064495018746	1.17122249962635	0.0684386790062936	0.751823677108449	1.0477494665428	0.203965740536606	0.216280859714795	0.207396353702082	0.409954025975283	0.303670893380083	0.578618675910325	5.52951063116472e-15	9.88553773350749e-05	1.6301893730375e-08	0.867415428418915	0.0132943811992439	0.0701753575295372	4719	67574	3155	2845	2343	1833	1354	598	73	52	40	18	13	3	66646	66956	67458	67968	68447	69203	2419	2440	2452	2474	2479	2489
I9_DVTANDPULM	60_70	UKBB	F5_SUBSTANCE	1.72045545931116	0.889272524922924	0.982951357322113	0.128464987905372	0.695415548589196	1.19679747074286	0.171309094001286	0.18918966597852	0.203234176535153	0.355425421173217	0.279541097383004	0.448674359644714	9.86383797957266e-24	2.59615964318915e-06	1.32114991587374e-06	0.71777050067716	0.012857063753408	0.00764388673043309	5804	68222	3970	3552	2903	2239	1637	711	95	63	45	23	16	5	67516	67934	68583	69247	69849	70775	2445	2477	2495	2517	2524	2535
I9_DVTANDPULM	60_70	UKBB	F5_TOBAC	1.60533085914521	0.851392385661731	1.17851186869591	0.0752072184963203	0.846365817980756	1.0783243610934	0.203976595892139	0.216283502778506	0.207400567408693	0.40995017865756	0.290922193315024	0.57862087176595	3.54154485278965e-15	8.2690758479817e-05	1.32896687402022e-08	0.854441390839601	0.00362295316708802	0.0623763178711474	4678	67548	3124	2823	2328	1820	1348	592	73	52	41	19	14	3	66611	66912	67407	67915	68387	69143	2418	2439	2450	2472	2477	2488
I9_DVTANDPULM	60_70	UKBB	FALLS	2.03798255766969	0.736686133899377	0.236313704239967	0.844521154438228	0.514174738590961	0.401760629334438	0.145355162758563	0.207224555560515	0.31824899615182	0.290880521564386	0.355121262114719	0.578275407580106	1.16444137796517e-44	0.000377959395927446	0.457758142827738	0.00369221375181415	0.147649223252465	0.487207879658827	5579	66678	4328	3644	2592	1706	1141	519	98	55	32	22	11	3	65610	66294	67346	68232	68797	69419	2221	2264	2287	2297	2308	2316
I9_DVTANDPULM	60_70	UKBB	FE	-10.5176430488882	2.23895649033397	-10.503605748508	-10.4914996140886	-10.5141631254432	-10.5681372766501	537.308116383197	0.708001944392309	525.221483618201	668.653386344114	586.097191914954	1103.29725959619	0.984382649613917	0.00156496373635996	0.984044623970963	0.987481313537034	0.985687291109312	0.99235743173063	110	69423	76	66	49	31	25	14	2	2	0	0	0	0	66880	66890	66907	66925	66931	66942	2575	2575	2577	2577	2577	2577
I9_DVTANDPULM	60_70	UKBB	FEMHER_UNILATERAL	-11.9742004048425	-11.9633387020398	-11.9658273016912	-11.9574560434329	-11.9536228832712	-11.939111002794	1017.34231862912	742.408583432436	826.845579404356	1013.23364573268	1148.10194027774	1694.35657760577	0.990609051775015	0.987143265352124	0.988453689708164	0.99058415780695	0.991692864112452	0.99437783425598	138	52216	108	100	77	53	33	12	0	0	0	0	0	0	50548	50556	50579	50603	50623	50644	1698	1698	1698	1698	1698	1698
I9_DVTANDPULM	60_70	UKBB	FEMINGHER_BILATERAL	1.86824854357925	0.903355884574187	-12.6232977618277	-12.6228880829133	-12.6185422896041	1.70183343048225	0.579549319875455	0.708746291125394	700.977807099835	827.695832155276	912.962879584446	1.00104909528326	0.00126579904246357	0.202456922429453	0.985632369613813	0.987832224442627	0.988972367062846	0.0891215367827656	350	52333	269	232	179	129	78	36	4	2	1	1	1	1	50707	50744	50797	50847	50898	50940	1703	1705	1706	1706	1706	1706
I9_DVTANDPULM	60_70	UKBB	FEMNINGHER_UNILATERAL	-11.9742004048425	-11.9633387020398	-11.9658273016912	-11.9574560434329	-11.9536228832712	-11.939111002794	1017.34231862912	742.408583432436	826.845579404356	1013.23364573268	1148.10194027774	1694.35657760577	0.990609051775015	0.987143265352124	0.988453689708164	0.99058415780695	0.991692864112452	0.99437783425598	138	52216	108	100	77	53	33	12	0	0	0	0	0	0	50548	50556	50579	50603	50623	50644	1698	1698	1698	1698	1698	1698
I9_DVTANDPULM	60_70	UKBB	FE_MODE	-10.5176430488882	2.23895649033397	-10.503605748508	-10.4914996140886	-10.5141631254432	-10.5681372766501	537.308116383197	0.708001944392309	525.221483618201	668.653386344114	586.097191914954	1103.29725959619	0.984382649613917	0.00156496373635996	0.984044623970963	0.987481313537034	0.985687291109312	0.99235743173063	110	69423	76	66	49	31	25	14	2	2	0	0	0	0	66880	66890	66907	66925	66931	66942	2575	2575	2577	2577	2577	2577
I9_DVTANDPULM	60_70	UKBB	FG_CARDMYO	-11.5452038430352	1.34230460192944	0.987774402972062	2.1030917312138	-11.5460609010726	-11.5612450113983	571.546722133902	0.708479471868562	1.00088035588216	0.708421304190588	757.592235516866	1148.85862799542	0.983883883637299	0.0581417854556194	0.323688931019533	0.00299060482578199	0.987840335895188	0.991970828278859	276	54335	219	184	128	87	47	26	3	4	3	2	0	0	52790	52825	52881	52922	52962	52983	1599	1598	1599	1600	1602	1602
I9_DVTANDPULM	60_70	UKBB	FG_CEREBVASC	4.48873629497015	2.31553182391173	1.98761736637281	2.44475240307731	1.49616703072764	-11.618946337121	0.235314735405897	0.433385072060807	0.595200746594619	0.595382530264524	1.00881890561321	1246.88880881156	4.0387074163902e-81	9.14727192558131e-08	0.000839575455001128	4.02242722109416e-05	0.138051079849416	0.992565139996315	1712	25036	1397	1057	744	478	310	125	44	13	7	4	1	0	25184	25524	25837	26103	26271	26456	123	154	160	163	166	167
I9_DVTANDPULM	60_70	UKBB	FG_DOAAC	4.20468135208263	2.32778482681181	1.37904762780446	-12.9274390447369	2.94473126125675	-12.7551226342027	0.297337247192294	0.525064711460365	1.0132259176379	1635.54063173693	0.722703780996716	3893.18284594047	2.11888529171134e-45	9.27889304053255e-06	0.173498982889735	0.993693524681971	4.60928365337255e-05	0.997385918510136	1064	24265	899	702	451	281	158	50	24	7	3	2	2	0	24303	24500	24751	24921	25044	25152	103	120	124	125	125	127
I9_DVTANDPULM	60_70	UKBB	FG_HYPERTENSION	2.54843292017944	2.1277375182258	1.69219176657459	1.48862218672847	1.81940301010058	1.81356062835107	0.176125937188598	0.166714193976572	0.219208410893275	0.276231551821952	0.24769520843682	0.38894022804011	1.89172629011295e-47	2.64567811281716e-37	1.1673494364823e-14	7.08360323173581e-08	2.05252273439375e-13	3.11896372508747e-06	11399	30995	8681	7538	5641	4055	2715	1161	136	99	49	36	25	7	33330	34473	36370	37956	39296	40850	247	284	334	347	358	376
I9_DVTANDPULM	60_70	UKBB	FG_OTH	3.73696098950264	2.69361673959338	2.0096671551152	2.65207851437513	2.37796981624396	-11.5077423206045	0.208695735383076	0.259130773582732	0.42218707069148	0.392477888312102	0.510311305533368	977.280647590995	1.05374948753244e-71	2.61791430289402e-25	1.93464183625935e-06	1.40617356687787e-11	3.16452916249858e-06	0.990604911939614	2363	26410	1947	1450	968	591	341	118	62	31	14	10	4	0	26529	27026	27508	27885	28135	28358	235	266	283	287	293	297
I9_DVTANDPULM	60_70	UKBB	FG_OTHHEART	2.84081523515164	1.27207554205039	1.39401793158389	1.73192236456895	1.09700507732063	1.20626644085527	0.133563121575519	0.19936914601701	0.225118327506103	0.240431352080236	0.360038725788029	0.581409641577732	2.17781206819115e-100	1.76506645417495e-10	5.92629618612837e-10	5.87308579362892e-13	0.00231208028804469	0.0380118181208689	7560	32514	6247	4963	3353	2126	1268	526	144	68	48	29	10	3	33171	34455	36065	37292	38150	38892	512	588	608	627	646	653
I9_DVTANDPULM	60_70	UKBB	FIBRO_COMORB	2.06916114415552	0.57570834069974	1.23808838764628	0.247298138390016	0.825098634846379	1.53199907859141	0.203770954428067	0.309990527112351	0.253156670378765	0.453161284506011	0.340341262785937	0.360069462445933	3.16922007287717e-24	0.0632854881592538	1.00528312386201e-06	0.585259996359465	0.0153367735242677	2.09299511332572e-05	4642	22073	3099	2722	2272	1792	1367	729	59	36	30	16	15	8	23046	23423	23873	24353	24778	25416	511	534	540	554	555	562
I9_DVTANDPULM	60_70	UKBB	G6_AD_WIDE	3.18945965404583	2.29264598378319	1.54107962252932	2.37564724509225	-8.14171528618567	NA	0.355425766459827	0.501061400830086	1.00058195784384	1.00070756996092	374.298927127433	0	2.86897376312077e-19	4.74904892257132e-06	0.123515679235209	0.0175980995376959	0.982645858108739	NA	207	70581	188	115	62	26	7	0	14	6	2	1	0	0	67964	68037	68090	68126	68145	68152	2622	2630	2634	2635	2636	2636
I9_DVTANDPULM	60_70	UKBB	G6_AD_WIDE_EXMORE	3.51664684909452	2.59734818402236	1.83499875664129	2.66815967970358	-8.22135319715629	NA	0.357974559144333	0.502501003612219	1.00136818639066	1.00166204181922	452.140495805339	0	8.89850394935722e-23	2.35549197539742e-07	0.066878217066228	0.00772790006236585	0.985492718758922	NA	207	39685	188	115	62	26	7	0	14	6	2	1	0	0	38678	38751	38804	38840	38859	38866	1012	1020	1024	1025	1026	1026
I9_DVTANDPULM	60_70	UKBB	G6_ALZHEIMER	3.20537437848454	2.33252214932979	1.56125197466991	2.37598351624159	-8.14244510112429	NA	0.355431627133549	0.501059163282511	1.00057869029476	1.00070735878202	374.445034203383	0	1.91102527142475e-19	3.23692916963501e-06	0.118677426105535	0.0175820665421662	0.982651073808472	NA	203	70585	184	112	60	25	7	0	14	6	2	1	0	0	67968	68040	68092	68127	68145	68152	2622	2630	2634	2635	2636	2636
I9_DVTANDPULM	60_70	UKBB	G6_ALZHEIMER_EXMORE	3.53444384035621	2.63607701414196	1.85583894581578	2.66838406748475	-8.23095109346461	NA	0.35799043229877	0.5024950264463	1.00135933114437	1.00166149254587	454.298492579237	0	5.45029345163263e-23	1.55456862295458e-07	0.0638365533790493	0.0077227222222329	0.985544769300512	NA	203	39681	184	112	60	25	7	0	14	6	2	1	0	0	38674	38746	38798	38833	38851	38858	1012	1020	1024	1025	1026	1026
I9_DVTANDPULM	60_70	UKBB	G6_ALZHEIMER_INCLAVO	3.20537437848454	2.33252214932979	1.56125197466991	2.37598351624159	-8.14244510112429	NA	0.355431627133549	0.501059163282511	1.00057869029476	1.00070735878202	374.445034203383	0	1.91102527142475e-19	3.23692916963501e-06	0.118677426105535	0.0175820665421662	0.982651073808472	NA	203	70585	184	112	60	25	7	0	14	6	2	1	0	0	67968	68040	68092	68127	68145	68152	2622	2630	2634	2635	2636	2636
I9_DVTANDPULM	60_70	UKBB	G6_BELLPA	-11.9978483110547	0.872123124512677	-11.9955190767764	-12.0003854319674	-11.9984805698467	-12.0365388716434	838.491555925709	1.0006435187379	734.977888038517	877.532353711448	905.873927457813	1307.85698231216	0.988583580587736	0.383447227964962	0.986978363931117	0.989089150053728	0.98943216909309	0.992656970074095	209	63104	153	126	97	71	48	27	1	1	0	0	0	0	60841	60868	60897	60923	60946	60967	2318	2318	2319	2319	2319	2319
I9_DVTANDPULM	60_70	UKBB	G6_CARPTU	-0.52618107261593	0.599804055740766	0.797808937702339	0.982092997562293	-0.195942731237315	1.2702594487963	1.00084008719841	0.409964687950409	0.40998272352004	0.410020119311168	0.707975198919938	0.501258674676459	0.599069280663683	0.143450214758791	0.0516598502725424	0.0166098863881111	0.781960584455369	0.0112723820042244	1656	63876	1086	1007	857	736	558	303	15	17	15	11	6	4	62100	62179	62329	62450	62628	62883	2331	2329	2331	2335	2340	2342
I9_DVTANDPULM	60_70	UKBB	G6_CERCYST	3.30558209696314	1.15713497776395	1.06582905743827	1.40872360641713	0.713937896692275	-10.1846102535908	0.253370288371523	0.578563662078408	0.708095727626363	0.708126496622253	1.00055461101989	387.659804137422	6.65805594512977e-39	0.0454988354617469	0.132271442615398	0.0466606902875223	0.475510335304522	0.97904036352156	608	67579	459	312	237	167	115	50	20	7	5	3	1	0	65242	65389	65464	65534	65586	65651	2466	2479	2481	2483	2485	2486
I9_DVTANDPULM	60_70	UKBB	G6_CPETAL	3.10782847594187	1.60451187304113	0.148387571416763	1.18081948518725	1.96623033521671	-10.1851837020547	0.24565656701029	0.40985511399309	1.00069821786875	0.707971479824392	0.501019922018228	379.165083666401	1.1030399710516e-36	9.04690455664052e-05	0.882118612831859	0.0953373033035963	8.69261635874799e-05	0.978569694425382	653	70168	484	360	268	189	119	55	26	11	6	5	4	0	67704	67828	67920	67999	68069	68133	2607	2622	2627	2628	2629	2633
I9_DVTANDPULM	60_70	UKBB	G6_DEGENOTH	1.18170296900395	0.923465431135472	-10.1990922713491	-10.1996035008398	2.80879569135431	3.34626758848211	1.00067698835024	1.00059516436057	364.549333053759	453.963468947627	0.708039695225235	1.00082010390507	0.237641056385281	0.356050906616953	0.97768028619239	0.982074721704383	7.27820352179025e-05	0.000827210762774352	229	69351	190	127	66	40	24	11	2	1	1	3	3	1	66817	66880	66941	66967	66983	66996	2571	2572	2572	2570	2570	2572
I9_DVTANDPULM	60_70	UKBB	G6_DEMYEL	2.24214954070397	1.58584709874708	-10.5080267450656	-10.5154942830865	-10.4991704047128	-10.5109893258615	1.00090212069323	1.0006595990226	447.867735239253	514.862079553177	492.906960002565	660.747704006616	0.0250825704736183	0.113011381259028	0.981281475568828	0.983705214266391	0.983005935758308	0.987308011282244	128	70433	68	62	62	52	36	25	2	1	0	0	0	0	67849	67855	67855	67865	67881	67892	2642	2643	2644	2644	2644	2644
I9_DVTANDPULM	60_70	UKBB	G6_DIABETNEUR	1.25283993859159	1.52907725990717	1.31108346140118	-10.1965811464002	-10.1785370162262	2.68947238258176	1.00086920193753	0.708153319783691	1.00074838358412	421.82235916897	478.016582663904	1.00063199620477	0.210660277121123	0.030831083032021	0.190160993092469	0.980714861942363	0.983011710955151	0.00719301220324792	241	63198	193	141	92	57	31	14	4	4	2	1	1	1	60924	60976	61025	61060	61086	61103	2318	2318	2320	2321	2321	2321
I9_DVTANDPULM	60_70	UKBB	G6_DISBROTHUNS	3.4128394835933	1.30466737896484	-10.2113529231566	1.9698529941062	-10.2002776911778	-10.2251704107345	0.410432014871466	1.00067944083441	373.639997691626	1.00076745375019	444.145494148077	736.460109758322	9.15690795629383e-17	0.192308079592528	0.978197016414839	0.0490286565366861	0.981677335900571	0.98892235522242	181	67261	137	90	67	49	31	13	7	2	1	1	0	0	64856	64903	64926	64944	64962	64980	2442	2447	2448	2448	2449	2449
I9_DVTANDPULM	60_70	UKBB	G6_DYSTON	1.91645249262076	-11.1557530847887	1.61377259862968	-11.1458712205575	-11.1295982866762	2.45203662413712	1.00087186771024	522.192066806685	1.00064388316442	693.299946957838	733.435625632232	1.00071479476413	0.055520176335374	0.982955838079473	0.106802269980693	0.987173321535247	0.987892879021116	0.0142743112615542	118	68324	89	79	55	41	29	18	2	1	2	1	1	1	65836	65846	65870	65884	65896	65907	2515	2516	2515	2516	2516	2516
I9_DVTANDPULM	60_70	UKBB	G6_EPIPAROX	1.36868909003234	0.701641531458182	0.160729088557954	-0.0508198760224268	0.395798087800498	0.227305644236441	0.239197403152605	0.24534599019489	0.355505826984466	0.44874727012769	0.355199907232184	0.578365025049308	1.05273293825004e-08	0.00423902435288998	0.651187006245378	0.909833685436277	0.26515191821868	0.694309023345686	4138	64132	2829	2511	2085	1653	1230	646	47	34	20	14	10	3	63059	63377	63803	64235	64658	65242	2335	2348	2362	2368	2372	2379
I9_DVTANDPULM	60_70	UKBB	G6_EPLEPSY	1.70930584867142	1.65585545040998	0.381247216124184	1.44172735669201	1.42042441306072	2.52188498872712	0.578771604324406	0.448707786953974	1.00072248344526	0.708087773245476	0.707924188699917	0.70795149811879	0.00314361645998414	0.000224011119925273	0.703224047483764	0.0417417550629503	0.0448067638922445	0.000367720140627179	465	62252	349	279	206	147	101	47	10	9	6	5	3	2	60079	60149	60222	60281	60327	60381	2279	2280	2283	2284	2286	2287
I9_DVTANDPULM	60_70	UKBB	G6_FACOTH	1.09958773129539	1.13429382629849	-12.0048726785502	-12.0059851938427	-12.0106718321528	-12.0323350445784	1.00090033632954	0.708047632075765	578.089329020263	633.432833594711	626.751591355129	911.701378102002	0.271943178589904	0.109155134866885	0.983431947832892	0.984877928355868	0.984710779771012	0.989470087571795	319	63121	222	190	149	128	92	52	3	2	0	0	0	0	60897	60929	60970	60991	61027	61067	2318	2319	2321	2321	2321	2321
I9_DVTANDPULM	60_70	UKBB	G6_HCOTHUNS	2.94617997643672	1.67502596643526	-10.1601231270675	-10.1350819809629	-10.1190845065912	-10.1179822132831	0.708421610088715	1.00076719632287	485.353170864798	560.746834652195	654.376035995799	1186.47385536467	3.19931400745996e-05	0.0941813396149799	0.983298732060189	0.985579615133144	0.987662232285879	0.993195902370275	103	70512	84	60	37	25	15	3	3	1	0	0	0	0	67882	67906	67929	67941	67951	67963	2646	2648	2649	2649	2649	2649
I9_DVTANDPULM	60_70	UKBB	G6_HEADACHE	0.747086361447545	0.73556754601978	0.125376967166444	-11.9975668953547	1.19424530036874	-12.0036903751866	1.00107096993936	0.708231596739506	1.00077567651756	455.203710405603	0.578503278234311	672.95945062672	0.455493996094258	0.298991981975473	0.900302050908135	0.978973007049086	0.0389825687418017	0.985768754172263	521	61897	306	295	274	242	223	118	5	5	4	3	3	0	59856	59867	59888	59920	59939	60044	2251	2251	2252	2253	2253	2256
I9_DVTANDPULM	60_70	UKBB	G6_HEMIPLE	3.15699906452198	1.25302786002226	0.562477952548823	1.00899603280775	2.1068396298606	-9.18165535074375	0.28005815370942	0.578454091412809	1.00064738868435	1.00062656014179	0.578227451448061	274.359516687982	1.79085996045767e-29	0.0302984679730928	0.574038318827115	0.31327963748842	0.000268832898240556	0.973303153780581	449	69988	354	258	178	113	73	35	17	6	4	3	3	0	67474	67570	67650	67715	67755	67793	2592	2603	2605	2606	2606	2609
I9_DVTANDPULM	60_70	UKBB	G6_HYDROCEPH	3.38345137981428	1.2829389116278	1.74240683158706	-10.1863051342307	-10.160319686618	-10.1643143260258	0.448998630351537	1.00067605539476	1.00062681920925	469.709136268434	585.531780500708	963.023691407602	4.86282883035693e-14	0.199817334092901	0.0816283184629159	0.982698104092686	0.986155567175172	0.991578816831761	164	67232	133	86	55	37	19	6	7	2	1	0	0	0	64825	64872	64903	64921	64939	64952	2431	2436	2437	2438	2438	2438
I9_DVTANDPULM	60_70	UKBB	G6_MIGRAINE	0.0344057061946294	0.52722290848312	-11.9797002108445	-0.174444725902705	0.466944429491824	-11.9860793674123	1.00097190145201	0.578653622151745	329.385295890288	1.00085293537339	0.708115769010699	492.711586013217	0.97258027204679	0.362232131138056	0.970987438972027	0.861632793454614	0.509627254781522	0.98059196341257	1019	62230	644	580	493	413	323	184	5	5	2	3	2	0	60346	60410	60497	60577	60667	60806	2254	2254	2257	2256	2257	2259
I9_DVTANDPULM	60_70	UKBB	G6_MONOOTHUNS	-11.1696603456062	-11.1731848146772	-11.1650577200797	-11.1697187554483	-11.1777284602614	2.63371788545537	758.663072081414	552.554630440511	644.024490482848	807.991543093414	788.973994592608	1.00069470003543	0.988253313083251	0.983867108024116	0.986168257436393	0.98897035201754	0.988696409913724	0.00849114717348264	117	63019	83	72	55	38	25	14	0	1	1	1	1	1	60738	60749	60766	60783	60796	60807	2315	2314	2314	2314	2314	2314
I9_DVTANDPULM	60_70	UKBB	G6_MS	2.35825036813055	-11.514897441167	-11.5153605965385	-11.5169341033842	-11.5059767075561	-11.5111293943149	1.00093077519925	786.635561528079	852.832271274957	951.304896964906	861.488418590463	1157.86532505924	0.0184700630091841	0.988320854998712	0.989226897758451	0.990340678921916	0.989343828604791	0.992067815721813	107	69804	62	48	46	40	31	21	1	0	0	0	0	0	67247	67261	67263	67269	67278	67288	2601	2602	2602	2602	2602	2602
I9_DVTANDPULM	60_70	UKBB	G6_MYONEU	2.54806993101247	1.28907295299209	-11.1753212839284	-11.1593598688597	-11.1582648085064	-11.1623909555453	0.708182888225752	1.00062416944823	599.669693412836	696.669488079736	657.432416125687	1587.84927046872	0.000320625061834522	0.197652390784394	0.985131647761351	0.987219907928712	0.986458562774256	0.994391012916532	136	70576	100	86	60	41	36	13	3	1	0	0	0	0	67964	67978	68004	68023	68028	68051	2645	2647	2648	2648	2648	2648
I9_DVTANDPULM	60_70	UKBB	G6_NERPLEX	1.06562218126367	0.659199909898102	0.372304314646801	0.263078021543156	-0.178306511333141	0.203341211676658	0.261421693064063	0.232299730013054	0.290958976752189	0.335373720293298	0.409652341052347	0.501151494113538	4.57663032800463e-05	0.00454380515231296	0.200694063989913	0.432786417050122	0.663371530461579	0.684927776751256	4875	65437	3241	2923	2525	2157	1651	850	48	37	24	18	10	4	64637	64955	65353	65721	66227	67028	2386	2397	2410	2416	2424	2430
I9_DVTANDPULM	60_70	UKBB	G6_NEUATR	1.64123975927778	-10.519718256163	1.69981983995644	-10.5053537156325	-10.4909927073254	-10.5459382010873	1.00075502817724	382.24874971706	1.00059310869492	606.881863555359	676.438496693039	1269.04002131101	0.101004852585722	0.978044502728726	0.0893545629393956	0.98618900737557	0.987625976947469	0.993369520046003	155	70589	127	85	54	32	22	9	2	1	1	0	0	0	67965	68007	68038	68060	68070	68083	2650	2651	2651	2652	2652	2652
I9_DVTANDPULM	60_70	UKBB	G6_NEUINFL	3.02565233324627	1.06704653513371	2.52439790958071	-10.1596098985116	-10.1474623712679	-10.167294756203	0.501502857409672	1.00065536815697	0.578474581840524	408.840083223436	389.619956973512	659.528465229058	1.60773449842002e-09	0.286266501189896	1.27771390947926e-05	0.98017473821799	0.979221833550039	0.987700294028113	176	70180	120	102	74	51	41	18	7	4	3	0	0	0	67598	67616	67644	67667	67677	67700	2631	2634	2635	2638	2638	2638
I9_DVTANDPULM	60_70	UKBB	G6_NEURO	1.82955179911258	0.638261762035008	0.361670392927249	0.388653107581919	0.166500676404801	0.264616342610489	0.132249388034296	0.173527182959023	0.221733514438414	0.245729074328808	0.26973199745639	0.379712022041046	1.58701406997149e-43	0.000234917175639499	0.102868404795895	0.113733474008804	0.537048811785567	0.485873562299889	9649	57122	6763	5803	4685	3765	2821	1463	128	75	46	34	20	7	57989	58949	60067	60987	61931	63289	1891	1944	1973	1985	1999	2012
I9_DVTANDPULM	60_70	UKBB	G6_NEURODEG	2.64086715218339	1.8060122844607	0.836348201575225	1.45727700685858	2.56108765649465	3.40998530558389	0.335254064130877	0.448442159984089	1.00056771169582	1.00061957898901	0.70794761738168	1.00080636370147	3.34768124785949e-15	5.64203967500236e-05	0.40322597837365	0.145289074494515	0.000297320928043355	0.000656239177069288	447	70482	383	246	132	68	35	11	16	7	3	4	3	1	67923	68060	68174	68238	68271	68295	2607	2616	2620	2619	2620	2622
I9_DVTANDPULM	60_70	UKBB	G6_NEUROOTH	2.67340492156613	1.57474709853265	-11.1763935031887	1.78222763166483	-11.1850640111871	-11.189694952894	0.410163816072373	0.578535012995376	388.07350248003	0.707957017463937	525.007344902217	791.526198000309	7.13005992121191e-11	0.00648966980360295	0.977024354422723	0.011821663889153	0.983002685752141	0.988720793457437	368	67396	284	194	151	103	66	32	10	4	2	2	0	0	65029	65119	65162	65210	65247	65281	2441	2447	2449	2449	2451	2451
I9_DVTANDPULM	60_70	UKBB	G6_OTHNEU	2.41689070518884	1.06125370459266	0.36179979129721	0.77046324647933	0.608092192437865	0.424285833156086	0.199826799982672	0.303517728696509	0.50120500723589	0.501186079632	0.578236832815662	1.00050516795758	1.1234106671383e-33	0.00047138140594092	0.470380623768694	0.124224800926116	0.292968550893264	0.671513592477215	1961	68980	1534	1148	854	571	371	168	41	18	11	7	4	1	66842	67228	67522	67805	68005	68208	2524	2547	2554	2558	2561	2564
I9_DVTANDPULM	60_70	UKBB	G6_PARKINSON	-12.0218397266722	0.244355678764881	0.674871613851325	-12.0198863848773	-12.0229052276276	-12.0190106114009	577.891805656011	1.00057746407762	1.00056271370293	796.77755524897	815.002233757263	1308.38747827	0.983402864659408	0.807064578692137	0.499998526963036	0.987963870270078	0.988230041421899	0.992670635960823	319	70340	277	218	147	74	53	20	2	2	1	0	0	0	67769	67828	67899	67972	67993	68026	2611	2611	2612	2613	2613	2613
I9_DVTANDPULM	60_70	UKBB	G6_PARKINSON_EXMORE	-12.0267206611549	0.549411948142006	0.972192881985681	-12.0238771449215	-12.0290353534731	-12.022593143049	677.973527384659	1.00135359789895	1.00130965822339	925.643263138316	948.135947310877	1507.83976226418	0.985846893581823	0.583232438364426	0.33158746701282	0.989635968274137	0.989877481024312	0.993638223338603	319	39332	277	218	147	74	53	20	2	2	1	0	0	0	38365	38424	38495	38568	38589	38622	1007	1007	1008	1009	1009	1009
I9_DVTANDPULM	60_70	UKBB	G6_PARKINSON_INCLAVO	-12.0218397266722	0.244355678764881	0.674871613851325	-12.0198863848773	-12.0229052276276	-12.0190106114009	577.891805656011	1.00057746407762	1.00056271370293	796.77755524897	815.002233757263	1308.38747827	0.983402864659408	0.807064578692137	0.499998526963036	0.987963870270078	0.988230041421899	0.992670635960823	319	70340	277	218	147	74	53	20	2	2	1	0	0	0	67769	67828	67899	67972	67993	68026	2611	2611	2612	2613	2613	2613
I9_DVTANDPULM	60_70	UKBB	G6_PLANTAR	1.08326050320923	0.430737342450273	0.532243518580342	-10.9501347789859	0.824282262190833	-10.9419220611231	1.00100267753591	1.00080302032698	1.00079310630109	351.232551758682	1.00066759978515	612.085333612494	0.279174583755541	0.666910710762129	0.594849472862367	0.975128932920575	0.410091660279958	0.985737404200502	319	63017	224	207	188	152	100	42	2	1	2	1	1	0	60794	60811	60830	60866	60918	60976	2316	2317	2316	2317	2317	2318
I9_DVTANDPULM	60_70	UKBB	G6_POLYNEU	1.9612132005774	1.35290487182737	1.11540423526082	1.18303708560856	0.672311067781958	-9.53313759237447	0.380025269267356	0.409781717502729	0.578425462760096	0.708012786445522	1.00055617144027	272.566623205803	2.45970093259059e-07	0.000961605249008479	0.0538121450263218	0.0947362638847214	0.501623577914843	0.972099324880722	743	70229	601	474	308	189	119	48	17	11	5	3	1	0	67763	67890	68056	68175	68245	68316	2591	2597	2603	2605	2607	2608
I9_DVTANDPULM	60_70	UKBB	G6_POLYOTHUNS	1.94983571458058	1.65878179926112	1.28292721373948	0.697053207446892	-10.5434165472127	-10.5320568773951	0.41015373222509	0.379605466646152	0.578427150430685	1.0006687780602	299.549852070449	475.229427124277	1.99515584061643e-06	1.24387643053579e-05	0.0265576858783632	0.486061077756418	0.971922227414701	0.982318692293246	647	70151	521	407	268	162	101	41	16	10	3	1	0	0	67679	67793	67932	68038	68099	68159	2582	2588	2595	2597	2598	2598
I9_DVTANDPULM	60_70	UKBB	G6_POSTVIRFAT	2.62276253110683	-11.1227149157875	1.79096992119815	1.37359844869829	1.31860061782419	-11.1382039841933	0.579051683717437	410.10193504878	0.708253848163341	1.0008426651997	1.00062952890731	873.288441567058	5.91486011163576e-06	0.978362563437512	0.0114481962691726	0.169925901666824	0.187580304254395	0.989823797463236	223	67126	148	132	114	88	65	28	5	3	4	2	1	0	64771	64787	64805	64831	64854	64891	2425	2427	2426	2428	2429	2430
I9_DVTANDPULM	60_70	UKBB	G6_RLS	-11.9981111865555	-11.9905490023568	-11.995440134925	-11.9985276601156	-12.0227277838022	-12.0015923617667	847.058255936297	648.140618207517	797.877286136709	1013.7184735618	1101.08733921414	1907.1168137197	0.988698784875924	0.985240042103929	0.988004902367218	0.990556336206116	0.991288104108165	0.994978901146968	170	70627	139	121	81	50	32	9	0	0	0	0	0	0	68009	68027	68067	68098	68116	68139	2649	2649	2649	2649	2649	2649
I9_DVTANDPULM	60_70	UKBB	G6_ROOTPLEXOTHUNS	1.61105762979272	0.87902624441912	-0.665784658674852	1.04362621319022	1.20389698285618	1.49168272544663	0.380197726258358	0.409892119712013	1.00066255630674	0.501341757087021	0.501111846589766	0.707997973928005	2.26102464425141e-05	0.0319903863367995	0.50583060210318	0.0373729658515404	0.0162855872597567	0.0351260289159935	1210	63870	883	744	602	456	284	120	17	12	8	9	6	2	61833	61972	62114	62260	62432	62596	2347	2352	2356	2355	2358	2362
I9_DVTANDPULM	60_70	UKBB	G6_SLEEPAPNO	1.74055719466158	0.81965028910798	0.918418374323703	0.168115681945971	-0.488526532127785	1.08984425761867	0.319145411245976	0.379988539341472	0.410102620614179	0.708184105318142	1.00061359128887	0.707962135880046	4.93029583233341e-08	0.0310025868268477	0.0251244226729937	0.812354403319715	0.625389090092568	0.123704142587615	1500	62497	1066	941	762	551	361	170	24	16	10	5	3	2	60627	60752	60931	61142	61332	61523	2280	2288	2294	2299	2301	2302
I9_DVTANDPULM	60_70	UKBB	G6_SLEEPAPNO_INCLAVO	1.72836639552229	0.807446351060655	0.906271656150237	0.156293206755138	-0.497447765750441	1.07896728329683	0.318822099947562	0.379774932591674	0.409907600686777	0.708070743886354	1.00054976998277	0.707872697947282	5.92335056908331e-08	0.0334934287408399	0.0270415897240314	0.825301844521475	0.619066048391588	0.127448980126913	1500	69855	1066	941	762	551	361	170	24	16	10	5	3	2	67696	67821	68000	68211	68401	68592	2569	2577	2583	2588	2590	2591
I9_DVTANDPULM	60_70	UKBB	G6_SLEEPDISOTH	1.8081037713861	0.491414368137132	0.674308376304439	-0.346391820866871	0.0579567011766848	-0.227372082560805	0.270639052560178	0.379950928259052	0.379890311779578	0.708121725210009	0.578403561575545	1.00058576452979	2.37531195738337e-11	0.195885635596405	0.0758965515855107	0.624721430181237	0.920184634219944	0.820237923388171	2132	62628	1421	1299	1107	897	647	331	29	17	12	6	4	1	61028	61150	61342	61552	61802	62118	2282	2294	2299	2305	2307	2310
I9_DVTANDPULM	60_70	UKBB	G6_SPINOTH	2.64919588674514	1.18305155288115	2.14890343973482	-10.1881136681863	-10.2140920455351	3.0318961263413	0.578801474167555	1.0006670360703	0.7080975289975	499.590084013734	589.545158520103	1.0011864452791	4.7160759005741e-06	0.237101385316237	0.00240730114366635	0.983729910857999	0.986177040835804	0.002459311944825	188	67203	150	92	70	34	20	14	5	2	3	1	1	1	64801	64859	64881	64917	64931	64937	2435	2438	2437	2439	2439	2439
I9_DVTANDPULM	60_70	UKBB	G6_TIA	0.108234810360549	0.916516978738375	-12.028277521325	-12.023604035572	1.0837317917024	-12.0493840939105	1.0007547768062	0.501195559396875	381.458792554913	476.114986751231	0.707845575505073	853.412356697953	0.913874184883942	0.0674503467619309	0.974845023994971	0.979852706389339	0.125762334448295	0.988734990714261	654	67796	527	457	340	221	141	63	6	5	1	1	2	0	65473	65543	65660	65779	65859	65937	2444	2445	2449	2449	2448	2450
I9_DVTANDPULM	60_70	UKBB	G6_TRINEU	-11.1492693211601	-11.1464030271038	-11.1308631430386	2.3088453924557	2.46678525889364	3.66803912400942	683.126849271022	504.270366831053	660.040858291629	1.00069484939803	1.00068094802562	1.00113590294717	0.986978355562902	0.982364978572781	0.986545192159626	0.0210413213747707	0.0136972475428119	0.000248425812145462	117	63060	93	79	48	31	18	7	1	2	2	3	2	1	60765	60779	60810	60827	60840	60851	2318	2317	2317	2316	2317	2318
I9_DVTANDPULM	60_70	UKBB	G6_ULLNLE	1.18879378230852	-12.0312111093936	0.742006711304842	-12.0334195123943	-12.0388202006924	-12.0416561998564	1.00098656672621	528.47000661099	1.00071493036821	706.504882587847	709.391355962767	915.514731954853	0.234982321478618	0.981836834060366	0.458404510409062	0.986410829312727	0.986460044042643	0.989505822007462	281	63052	191	182	144	111	85	50	2	1	1	0	0	0	60826	60835	60873	60906	60932	60967	2314	2315	2315	2316	2316	2316
I9_DVTANDPULM	60_70	UKBB	G6_XTRAPYR	1.69068308602422	-0.250274514993675	0.754624316967244	0.475280088988463	0.522574853654995	1.37754540629292	0.355485414035817	0.70791970308029	0.50109301357853	0.707898043192463	0.70779409523761	0.70778856267514	1.97481713259858e-06	0.723687264436086	0.132078322429158	0.501968135550052	0.460323176830757	0.0516226951455666	1083	69568	857	728	527	350	258	111	15	10	10	6	4	2	67208	67337	67538	67715	67807	67954	2571	2576	2576	2580	2582	2584
I9_DVTANDPULM	60_70	UKBB	G6_XTRAPYROTH	2.07098760113606	-0.489165135393073	0.873856657172242	0.820323359000224	0.860838032214487	1.08876125248042	0.379877782137159	1.00058518634089	0.57830641502439	0.707907942382884	0.707794011459084	1.00049339588459	4.98847371820103e-08	0.624927328468036	0.130772739312814	0.246537927526034	0.223898544456904	0.276496087741506	682	68770	518	461	349	247	184	79	12	8	8	5	3	1	66385	66442	66554	66656	66719	66824	2537	2541	2541	2544	2546	2548
I9_DVTANDPULM	60_70	UKBB	GE	-10.5289591168101	1.78195117001823	-10.5162276000368	-10.5060882426097	2.31156909464128	-10.5035314479597	574.043419349658	1.00064342232956	532.257968380382	612.457159954681	1.00103226581475	872.894803407431	0.985366223836797	0.0749442534884215	0.984236610335313	0.986313761913343	0.0209332953038099	0.990399297479983	102	61839	70	49	38	33	26	16	2	2	1	1	1	0	59619	59640	59651	59656	59663	59673	2250	2250	2251	2251	2251	2252
I9_DVTANDPULM	60_70	UKBB	GENERALI_SKIN_ERUPT_DRUGS_MEDICAM	3.03844355184855	1.5290028026007	2.61264994795552	-10.1531846430489	-10.1782362358883	-10.1553572451343	0.578642319249131	1.0006251559658	0.708041890636015	519.842200378713	682.461079227622	1321.54310313039	1.51285994948595e-07	0.126500736328152	0.000224284717336842	0.984417282322531	0.988100777102559	0.99386874102682	110	70621	84	64	47	28	11	5	6	3	2	0	0	0	67996	68016	68033	68052	68069	68075	2645	2648	2649	2651	2651	2651
I9_DVTANDPULM	60_70	UKBB	GE_MODE	-10.5289591168101	1.78195117001823	-10.5162276000368	-10.5060882426097	2.31156909464128	-10.5035314479597	574.043419349658	1.00064342232956	532.257968380382	612.457159954681	1.00103226581475	872.894803407431	0.985366223836797	0.0749442534884215	0.984236610335313	0.986313761913343	0.0209332953038099	0.990399297479983	102	61839	70	49	38	33	26	16	2	2	1	1	1	0	59619	59640	59651	59656	59663	59673	2250	2250	2251	2251	2251	2252
I9_DVTANDPULM	60_70	UKBB	GOUT	0.620150843548758	0.619668284958129	0.535047875811154	0.58138636430952	0.665201152783972	-11.0659876087747	0.501817004926937	0.380050146500193	0.44899864967287	0.501590580089026	0.501446718569207	290.92209974284	0.216528922351403	0.102997798299259	0.233399703561913	0.246421338935407	0.1846529590079	0.969657678173866	1632	59876	1216	1053	818	626	449	193	20	17	12	8	4	0	58249	58412	58647	58839	59016	59272	2023	2026	2031	2035	2039	2043
I9_DVTANDPULM	60_70	UKBB	GOUT_COMORB	1.49536754969325	1.02262258898175	0.706115745258181	0.290348931942556	0.716982625385107	0.730732411722312	0.149265459052976	0.143440833437918	0.18668950715702	0.265119482651439	0.225515766471974	0.357848478172516	1.26822551174709e-23	1.00932488051083e-12	0.000155385855311192	0.273445423964921	0.00147630421180722	0.0411499182675838	12498	28210	9421	8206	6239	4516	3037	1310	150	109	57	38	28	8	30468	31683	33650	35373	36852	38579	669	710	762	781	791	811
I9_DVTANDPULM	60_70	UKBB	GOUT_IDIOP_NOS	1.68830372005041	0.810224609999608	0.878042595549672	-12.5669490218713	0.631580150611566	-12.5683850225363	0.318701230131146	0.379738320582787	0.448756639875018	464.261318678244	0.708024774893067	878.835438881895	1.17431270972105e-07	0.0328723171776202	0.0503931112468743	0.978404941683836	0.372376238962712	0.988589697116194	1277	69985	1028	864	590	384	227	96	22	12	7	2	2	0	67646	67810	68084	68290	68447	68578	2566	2576	2581	2586	2586	2588
I9_DVTANDPULM	60_70	UKBB	GOUT_NOS	1.72220250393897	0.846946296407811	0.917413858161491	-12.5978451724704	0.67858380569407	-12.6005385248628	0.319149064707855	0.380093752659908	0.449055082564832	483.468143223035	0.70820148246625	905.011289979955	6.80548101194609e-08	0.0258634291003159	0.0410536892760731	0.97921168344977	0.337972492262626	0.988891353684176	1250	60266	1011	848	577	374	217	94	22	12	7	2	2	0	58444	58607	58878	59081	59238	59361	2039	2049	2054	2059	2059	2061
I9_DVTANDPULM	60_70	UKBB	H7_AMBLYANOPSIA	0.990667982815794	0.581123456491919	-10.5037282195499	1.74725684501709	-10.5201228258306	-10.5002157974484	1.00070772386568	1.00057088103795	322.165291629032	1.00066441666657	508.295253197043	791.397442201638	0.32219007342888	0.561380719318619	0.973990748684134	0.0807941485378376	0.983487462649144	0.989414024076079	244	67617	206	161	105	52	35	18	2	1	1	1	0	0	65164	65209	65265	65318	65335	65352	2489	2490	2490	2490	2491	2491
I9_DVTANDPULM	60_70	UKBB	H7_ASTIGMATISM	-11.1511602448496	0.243858579786694	-11.1522420484141	-11.1685981184101	2.98610252627579	-11.156975538231	303.937888551259	1.00055912632534	521.061409522763	1042.52442346195	1.00079025601754	1873.30594247956	0.970733023929494	0.807445894804866	0.982924234501687	0.991452400201982	0.00284744338028585	0.995248012778715	489	68815	462	276	104	22	13	4	2	2	1	1	1	0	66277	66463	66635	66717	66726	66735	2563	2563	2564	2564	2564	2565
I9_DVTANDPULM	60_70	UKBB	H7_BLEPHAROCHALASIS	-10.9843815295097	0.820452233805579	1.26131260658324	-10.9672033075417	-10.9560375728967	-10.9777231235607	505.572653288006	1.00069679895108	1.00071647635578	492.775837425651	496.109040041488	788.692051211654	0.982666034443091	0.412283982415732	0.207521657280232	0.982243772556418	0.982381004934839	0.988894685869548	175	63342	136	128	88	73	49	19	2	2	1	0	0	0	61029	61037	61077	61092	61116	61146	2350	2350	2351	2352	2352	2352
I9_DVTANDPULM	60_70	UKBB	H7_BLINDANDVISIMPAIRMENT	1.23488050064095	1.09843628677723	0.256481495936974	-12.0261850912963	-12.0193165351868	-12.0092689071312	0.708123858711008	0.578438093554866	1.00056585725815	600.256497554418	623.750603132542	1031.2242406668	0.0811806409139093	0.057568488671367	0.797691057211482	0.984015390851891	0.984626173346194	0.990708331624568	442	67875	342	290	216	143	96	46	6	4	1	0	0	0	65465	65517	65591	65664	65711	65761	2504	2506	2509	2510	2510	2510
I9_DVTANDPULM	60_70	UKBB	H7_BLINDMONOCULAR	-11.0283088218986	-11.0311508614619	-11.0425065083999	-11.0449335143116	-11.0562993825559	-11.0786362778558	627.460482600542	486.189936535627	596.710432223189	807.38399913722	797.737037665005	1780.88316343056	0.985977022363619	0.981898370993411	0.98523548085389	0.98908535829382	0.988942010027741	0.995036498738769	108	67439	92	73	49	29	20	7	0	0	0	0	0	0	64963	64982	65006	65026	65035	65048	2492	2492	2492	2492	2492	2492
I9_DVTANDPULM	60_70	UKBB	H7_CATARACTOTHER	0.448545685772186	0.259663400095827	0.219923437626881	0.627294447217121	0.389831197715094	0.51119487752191	0.279915076550737	0.238214595318429	0.303479320485789	0.318122647911928	0.409520746330605	0.707835557133929	0.109059474001189	0.275695593515557	0.468652323201109	0.0486251876736327	0.341137296950213	0.470174964042489	5278	60179	4583	3765	2435	1486	819	276	52	43	29	18	8	2	58705	59523	60853	61802	62469	63012	2117	2126	2140	2151	2161	2167
I9_DVTANDPULM	60_70	UKBB	H7_CATARACTSENILE	0.430811413982967	0.0865380159790522	0.287566494578578	0.885981741121684	0.0145841891527902	-10.9849685868942	0.335485929067359	0.318143099679081	0.379573490517317	0.379574693058557	0.707882404977609	326.11130247248	0.19909243941538	0.78561454431895	0.448687927292245	0.0195882176688373	0.983562698956613	0.97312856208325	3557	59380	3190	2505	1495	806	428	132	34	25	16	9	2	0	57647	58332	59342	60031	60409	60705	2066	2075	2084	2091	2098	2100
I9_DVTANDPULM	60_70	UKBB	H7_CHALAZION	1.269021102757	0.661322111053186	-12.0161331546688	-12.0115658347719	-12.001188211674	-12.0053928344153	1.000799410541	1.00064998599127	636.521193935541	702.96596350637	721.36605938889	909.520388586828	0.204795292142652	0.508681230425817	0.98493857267559	0.986367225312566	0.986726404776095	0.989468472001884	234	63274	161	147	121	103	74	45	2	1	0	0	0	0	60997	61011	61037	61055	61084	61113	2348	2349	2350	2350	2350	2350
I9_DVTANDPULM	60_70	UKBB	H7_CHOROIDRETINA	0.502758553536506	0.767914500721099	0.105884555854928	-1.27648475534789	0.806402402918639	-12.0050567815311	0.379769845559152	0.252293535929271	0.409624983942626	1.00057133104378	0.379239489566684	391.551170204267	0.185552653663321	0.00233661373691554	0.796027647060188	0.202041829572608	0.0334726985265683	0.97554049212074	3029	67424	2433	2081	1519	1029	656	276	30	26	13	8	7	0	65532	65884	66446	66936	67309	67689	2458	2462	2475	2480	2481	2488
I9_DVTANDPULM	60_70	UKBB	H7_CONJUNCTIVA	0.133816537873139	-0.294518897418881	0.623857456946648	0.393171379742495	-0.0504608380967213	0.123841911550438	0.578765493267876	0.501288060078566	0.33516656109025	0.409736372855609	0.501028590908156	0.70786629772035	0.81715143586082	0.556851660906699	0.0626967967489011	0.33727087691054	0.919777109951718	0.861118141654151	2330	66172	1604	1535	1353	1147	883	448	21	19	19	11	6	2	64409	64478	64660	64866	65130	65565	2468	2470	2470	2478	2483	2487
I9_DVTANDPULM	60_70	UKBB	H7_CONJUNCTIVITIS	0.608616595419289	-0.110189328429758	0.933557358005659	0.605094332446133	-1.07969939280686	0.421588819674445	0.578860724351211	0.578525661608027	0.355339134851786	0.448603722086096	1.00052478316452	0.707895187528598	0.29307298875965	0.848944173473744	0.00860833243901655	0.177388587086368	0.280528405588296	0.551474149808066	1520	65810	1013	971	892	780	611	325	18	15	14	7	3	2	63849	63891	63970	64082	64251	64537	2450	2453	2454	2461	2465	2466
I9_DVTANDPULM	60_70	UKBB	H7_CONJUNCTIVITISACUNONATOPIC	0.608616595419289	-0.110189328429758	0.933557358005659	0.605094332446133	-1.07969939280686	0.421588819674445	0.578860724351211	0.578525661608027	0.355339134851786	0.448603722086096	1.00052478316452	0.707895187528598	0.29307298875965	0.848944173473744	0.00860833243901655	0.177388587086368	0.280528405588296	0.551474149808066	1520	65810	1013	971	892	780	611	325	18	15	14	7	3	2	63849	63891	63970	64082	64251	64537	2450	2453	2454	2461	2465	2466
I9_DVTANDPULM	60_70	UKBB	H7_CORNEALDYSTROPHY	-10.9897883417944	1.25391665972183	-10.9851447349706	-10.9968671599035	-10.9722027268419	-10.9223806036861	500.173166171836	1.00056467685565	866.956280664094	1095.0965873103	1284.7658193124	4036.33830671221	0.982470317166878	0.210129654863268	0.989890328905702	0.991987845490224	0.993185960738104	0.997840917298551	141	68877	136	91	29	15	7	2	1	1	0	0	0	0	66309	66354	66416	66430	66438	66443	2572	2572	2573	2573	2573	2573
I9_DVTANDPULM	60_70	UKBB	H7_CORNEALOTH	-12.4888940943478	0.770064774202356	-12.4890386664366	-12.5036476945259	0.982204184200677	1.86049111133263	660.122838327521	0.707911763856066	681.532569727984	823.973903461996	1.00055496623409	1.0005907409616	0.984905686050588	0.276684434057505	0.985379637159877	0.987892717800646	0.326267675139865	0.0629714969302487	434	69164	354	280	169	115	82	39	2	3	2	2	2	1	66661	66735	66846	66900	66933	66976	2581	2580	2581	2581	2581	2582
I9_DVTANDPULM	60_70	UKBB	H7_DIPLOPIA	-11.5090863081177	1.38105310462513	1.08231667302653	-11.5096217739403	1.79811236070346	-11.5364799928975	574.914367895199	0.707988882643293	1.00061577040251	673.760814225013	1.00061230174852	1225.44975979255	0.984028388437394	0.0510962418367485	0.279407800607113	0.986370678292884	0.0723337072509983	0.992488763216496	230	67505	186	150	103	66	38	19	3	3	1	0	1	0	65052	65088	65135	65172	65200	65219	2494	2494	2496	2497	2496	2497
I9_DVTANDPULM	60_70	UKBB	H7_ECTROPION	-11.523380153223	-11.5199631433186	-11.5297881515765	1.94199439319642	-11.4999578538293	-11.5033421613823	677.453641123507	517.226499585362	643.632384124069	1.00071416825363	958.487169071774	1833.10576649766	0.986428763238415	0.982230529845603	0.985707760839021	0.0523057856775813	0.990427186738391	0.994993044571583	128	63377	117	101	62	35	18	6	1	1	1	1	0	0	61037	61053	61092	61119	61136	61148	2350	2350	2350	2350	2351	2351
I9_DVTANDPULM	60_70	UKBB	H7_ENTROPION	1.36540359169924	0.855168144437842	-10.5186603273505	1.69346705896183	2.02938590174243	-10.4946460152514	1.00074028521409	1.00063214630649	334.617999710777	1.00062228982494	1.00057668650592	941.964818698116	0.172443736403804	0.392757179941277	0.974922763612064	0.0905670863818469	0.0425381814314039	0.99111076907143	158	63432	139	111	82	47	26	7	3	3	2	2	1	0	61093	61121	61150	61185	61206	61225	2355	2355	2356	2356	2357	2358
I9_DVTANDPULM	60_70	UKBB	H7_EPIPHORA	1.95060761265714	1.29591583296206	0.856138552828041	-10.4766053387561	1.11631477800268	2.11807409365476	0.708254250376593	0.708002644574898	1.00067967963898	336.602289101488	1.00056465299409	1.00050744071909	0.00588526193058212	0.0671927241712257	0.392242836568661	0.975170186059906	0.264557077759211	0.0342598612254919	226	63372	168	154	122	90	63	32	6	4	2	1	2	1	61072	61086	61118	61150	61177	61208	2352	2354	2356	2357	2356	2357
I9_DVTANDPULM	60_70	UKBB	H7_EYELIDDIS	0.0384149890602465	0.375041439600159	0.619540035171868	0.685711769053081	0.861962556934549	-11.9952806490695	0.70816797652722	0.448620638630315	0.44857966419887	0.50124265634164	0.448414733113637	421.59508804041	0.956739499290175	0.403161692615134	0.167243650637166	0.171304697902243	0.054575055245793	0.977301542747433	1490	64340	1130	996	766	579	433	199	16	15	13	9	5	0	62301	62435	62665	62852	62998	63232	2383	2384	2386	2390	2394	2399
I9_DVTANDPULM	60_70	UKBB	H7_EYELIDINFLAMMATION	-11.9968984546831	-0.408288358918095	-0.227335376092516	1.124095128609	-11.9757521406475	-11.9698937885016	460.710815847845	1.0006612489245	1.00064785880382	0.578435665212777	426.604998674569	714.190855364707	0.979225453244613	0.683260051016096	0.820277410454314	0.0519755167565742	0.977604545398167	0.986628019291825	616	63659	459	434	354	283	191	84	5	5	4	3	0	0	61448	61473	61553	61624	61716	61823	2363	2363	2364	2365	2368	2368
I9_DVTANDPULM	60_70	UKBB	H7_EYELIDNAS	0.554602051154145	-12.000404330302	-11.9986627304191	0.406295063575377	1.02654693978911	-12.0173532548805	1.00082100489789	397.909304591331	446.038395751101	1.0006218721044	0.707903360966372	657.287784127726	0.579478182610689	0.975940532288567	0.978539082443731	0.684711331412953	0.14702422461358	0.985412894196814	465	63601	343	303	236	190	144	78	2	1	3	3	2	0	61360	61400	61467	61513	61559	61625	2361	2362	2360	2360	2361	2363
I9_DVTANDPULM	60_70	UKBB	H7_EYEOTH	0.797872212963343	0.299718679123887	1.38430442127998	-11.0124679109334	1.25943830112539	-11.0152817704408	1.00069927219991	1.00057437776659	0.707908226747445	437.465371385373	1.00054901215517	783.736843900182	0.425268300768935	0.764523001614354	0.0505257684287573	0.979916695653065	0.208121644859103	0.988786243779714	342	70460	271	217	152	97	62	25	5	4	3	1	1	0	67886	67940	68005	68060	68095	68132	2640	2641	2642	2644	2644	2645
I9_DVTANDPULM	60_70	UKBB	H7_EYE_ADNEXA	0.709481366337866	0.471587202271167	0.21111067765122	-0.0309910427847583	0.449127417131256	0.226191253968074	0.171981601927202	0.145372225376599	0.186636919733287	0.245642964608995	0.199481362238243	0.355375493329071	3.70198833209223e-05	0.00117864591218651	0.25800024689488	0.899602933034934	0.024355431434094	0.524460202337968	13937	51636	10794	9495	7250	5323	3708	1667	139	109	71	45	31	8	52985	54284	56529	58456	60071	62112	1655	1685	1723	1749	1763	1786
I9_DVTANDPULM	60_70	UKBB	H7_GLAUCCLOSEPRIM	-11.9809853260575	0.448714671808582	-11.9799679042333	-11.9888566311342	1.51987155511711	-11.9765810015048	660.630285567707	1.00059241116138	606.89124079702	759.652413541082	1.00055152545914	1619.02925312984	0.985530607016335	0.653829181083775	0.984250867290995	0.987408285211818	0.128753996069781	0.994097795390403	251	66405	211	178	121	78	44	20	2	2	1	1	1	0	63965	63998	64055	64098	64132	64156	2478	2478	2479	2479	2479	2480
I9_DVTANDPULM	60_70	UKBB	H7_GLAUCNAS	1.31173021217186	0.649811540639914	0.239973927244346	0.78262037512545	-11.0199875573649	-11.03590043066	0.4098656223827	0.448448765540363	0.707890691430958	0.707881155710347	303.558370725812	641.927076014287	0.00137241311363023	0.147331804056202	0.734610812604903	0.268907660943697	0.971040999455715	0.98628358085341	1025	67844	891	701	443	265	137	39	15	9	4	2	0	0	65434	65624	65882	66060	66188	66286	2529	2535	2540	2542	2544	2544
I9_DVTANDPULM	60_70	UKBB	H7_GLAUCOMA	0.735443129485952	0.00976728508431343	0.0780564048477626	-0.264335631240409	0.753570448621334	0.419605841633724	0.40994047252968	0.448487125723403	0.501153617855652	0.707912605839244	0.448270882467561	1.00053434590645	0.0728093058352282	0.982624807883122	0.876227364407504	0.708849640794722	0.0927511746876744	0.674937162007024	2049	68121	1648	1374	1039	730	484	185	19	13	11	7	6	1	65975	66249	66584	66893	67139	67438	2528	2534	2536	2540	2541	2546
I9_DVTANDPULM	60_70	UKBB	H7_GLAUCOMA_POAG	0.373669113355328	-0.102613112070904	-12.0158493546082	-12.015002221842	1.18673444936571	-12.0117994499148	1.00068978051922	1.00057049931439	484.797045459385	659.694129047326	1.00048557048425	1353.46903238889	0.708842170958779	0.918316472962764	0.980226201313985	0.985468940261869	0.235559717269762	0.992919007904625	425	66827	378	301	192	108	64	18	3	2	1	1	1	0	64383	64460	64569	64653	64697	64743	2488	2489	2490	2490	2490	2491
I9_DVTANDPULM	60_70	UKBB	H7_GLAUCPRIMOPEN	0.373669113355328	-0.102613112070904	-12.0158493546082	-12.015002221842	1.18673444936571	-12.0117994499148	1.00068978051922	1.00057049931439	484.797045459385	659.694129047326	1.00048557048425	1353.46903238889	0.708842170958779	0.918316472962764	0.980226201313985	0.985468940261869	0.235559717269762	0.992919007904625	425	66827	378	301	192	108	64	18	3	2	1	1	1	0	64383	64460	64569	64653	64697	64743	2488	2489	2490	2490	2490	2491
I9_DVTANDPULM	60_70	UKBB	H7_GLAUCSUSP	0.418637826093501	-0.0152689265928266	-11.0156672113468	0.958508775216885	1.10855037072582	-11.0118259314039	1.00067521637877	1.00055624435582	318.692720539176	1.00058444461034	1.00051685049236	744.595262096442	0.675687329849441	0.98782440465985	0.972426477338824	0.338088523014858	0.267871441650604	0.988200508279772	432	66715	359	277	178	108	74	25	3	2	2	2	1	0	64300	64382	64481	64551	64585	64634	2485	2486	2486	2486	2487	2488
I9_DVTANDPULM	60_70	UKBB	H7_GLOBE	-11.004746769182	1.13302484607421	1.48637806285719	-11.0082803533128	-11.0121157230426	-10.9884914295209	567.400029581508	1.00061580551481	1.00061243679415	689.439640232424	661.462857630481	1292.98224285305	0.984525966469969	0.257496750628627	0.137419812724903	0.987260721279481	0.986717332409994	0.993219209182852	136	67927	109	93	68	40	26	14	2	2	1	0	0	0	65390	65406	65431	65459	65473	65485	2562	2562	2563	2564	2564	2564
I9_DVTANDPULM	60_70	UKBB	H7_HYPERMETRO	2.57282441729942	-11.142006337453	1.94748027016655	-11.1214372426306	-11.1137008314628	-11.0946366800395	0.708087426766154	516.769523575373	1.00084262144175	859.721183682973	945.739380347233	1360.49590755176	0.000279619669221455	0.982798238502743	0.0516738824084439	0.989678775217793	0.990624006565463	0.993493445182764	103	67151	80	69	48	28	16	9	3	1	1	0	0	0	64649	64660	64681	64701	64713	64720	2522	2524	2524	2525	2525	2525
I9_DVTANDPULM	60_70	UKBB	H7_IRIDOCYCLITIS	1.22704809301699	-12.0093405962075	-12.0194442040804	1.22452321649669	-12.0046105099217	-12.0412448236503	1.00080997832857	571.219862638002	614.109511034618	1.00062231743165	708.641875662457	1091.65363185386	0.220177972763239	0.983226490837777	0.984384679698996	0.221042155937094	0.986484237507246	0.991199288637907	225	68302	172	147	122	85	69	27	2	1	1	1	0	0	65795	65820	65845	65882	65898	65940	2558	2559	2559	2559	2560	2560
I9_DVTANDPULM	60_70	UKBB	H7_KERATITIS	0.201486622559031	0.40338672593971	-11.9888153658344	-11.9953038910529	1.09026202520863	-12.0237615555107	1.00071163251049	0.707920544669811	423.270002266554	495.396113288461	0.707927622431628	745.402439055167	0.840430115899923	0.568800324564333	0.977403520802881	0.980682261377116	0.123541937858466	0.987130230345293	623	69279	485	399	264	196	151	77	3	2	1	2	2	0	66829	66915	67050	67118	67163	67237	2585	2586	2587	2586	2586	2588
I9_DVTANDPULM	60_70	UKBB	H7_KERATITISOTH	1.6808629551904	-11.4939078648935	-11.4896068726505	-11.4810383410496	1.29029104063742	-11.5396695349912	1.00097291841597	512.180304738938	574.409871056122	635.921231021934	1.00066768395109	841.815649107019	0.0931073827787832	0.982096066837809	0.984041415157821	0.98559562857805	0.197248599608358	0.989062883522439	177	68262	117	112	85	74	63	36	1	0	0	1	1	0	65762	65767	65794	65805	65816	65843	2559	2560	2560	2559	2559	2560
I9_DVTANDPULM	60_70	UKBB	H7_LACRIGLAND	-11.4770763778814	1.38835759794867	-11.4731633190875	1.90623459948326	2.35388133467587	-11.4585140800148	543.21241690352	0.708093607393262	597.794784541564	1.00071393916776	1.00058428111158	1547.00902036364	0.983143425116723	0.0499142826164471	0.984687558094349	0.0567963691634006	0.018647348343787	0.994090216826119	228	63582	197	158	93	48	22	9	4	4	2	2	1	0	61255	61294	61359	61404	61430	61443	2354	2354	2356	2356	2357	2358
I9_DVTANDPULM	60_70	UKBB	H7_LACRIMALSYSTEM	0.465562339221193	0.969398898329628	-0.0247738909680633	0.659596402414384	0.719316518954039	-0.0718490717886924	0.501611104012198	0.279683166736848	0.501244304818191	0.409780933578174	0.40964195316192	1.00051834401672	0.353338045477342	0.000528143568279363	0.960580778359475	0.107478271985615	0.0790945572652385	0.942751643390468	1992	64156	1510	1404	1139	875	636	269	32	28	16	12	7	1	62245	62351	62616	62880	63119	63486	2361	2365	2377	2381	2386	2392
I9_DVTANDPULM	60_70	UKBB	H7_LENS	0.282413334074994	0.2568378222598	0.329678345355993	0.806454241391954	0.340704562359748	0.339338109012125	0.260847590762054	0.206936060789568	0.252295280785559	0.260437817562791	0.379308236043657	0.707812602552922	0.278952417159486	0.21455189371061	0.191309094791915	0.00195798206863895	0.369065014669408	0.631641283928617	7271	64106	6368	5176	3281	1916	1049	349	71	60	40	24	9	2	62769	63961	65856	67221	68088	68788	2169	2180	2200	2216	2231	2238
I9_DVTANDPULM	60_70	UKBB	H7_LIDLACRIMALORBIT	0.238120580531095	0.637326487573551	0.200278681376982	0.67950444065261	0.367262525522672	-0.785299163463524	0.4101205668277	0.245122054582118	0.335156846647264	0.303546167537455	0.355099556090183	1.00050762973279	0.561502544986449	0.00932136251812467	0.550128868997338	0.0251849601816254	0.301018239286654	0.432511777231761	3817	65356	2847	2608	2099	1621	1201	543	45	40	27	19	9	1	63882	64121	64630	65108	65528	66186	2399	2404	2417	2425	2435	2443
I9_DVTANDPULM	60_70	UKBB	H7_MACULADEGEN	-0.444462123230185	0.494736278357354	-11.9845995775265	-11.984167331553	0.744998639420831	-11.9752453752572	1.00066661288599	0.501140877410597	339.720216284597	476.657031775324	1.00051339580535	956.107696235736	0.656922545596523	0.323534817424599	0.971858183724551	0.979941605494784	0.456503677056086	0.990006760096666	954	66259	859	669	397	207	101	40	5	4	1	1	1	0	63927	64117	64389	64579	64685	64746	2422	2423	2426	2426	2426	2427
I9_DVTANDPULM	60_70	UKBB	H7_MYOPIA	-12.5058435729556	-0.430237282894545	-12.5159942858149	1.91993066942964	-12.5074105968547	-12.4995179608717	548.593045677938	1.00057383333231	508.74137169078	0.501107922113165	785.998838433857	1339.04291532088	0.981812829333298	0.667202522673418	0.980372519561468	0.000127430863546361	0.987303990567431	0.992552122527806	620	67503	516	441	307	175	97	38	5	5	4	4	0	0	65071	65146	65280	65412	65490	65549	2531	2531	2532	2532	2536	2536
I9_DVTANDPULM	60_70	UKBB	H7_OCUMUSCLE	0.791136975461203	0.157888309750342	-0.0740105853000101	1.51987115097564	0.586864337225536	-10.4873347635374	0.448703904139796	0.501120630207269	0.707899688626961	0.409591893946559	0.707831440290425	288.172600576495	0.0778734329225584	0.752708153169101	0.916733258111277	0.000206689898848097	0.407046792521412	0.970969357283888	1601	69765	1338	1033	666	388	238	107	16	13	10	8	2	0	67424	67729	68096	68374	68524	68655	2588	2591	2594	2596	2602	2604
I9_DVTANDPULM	60_70	UKBB	H7_OPTNERVE	-11.5009748612442	1.74910797269889	-11.4996042659353	-11.5135637122945	-11.4934273742721	-11.5023185532802	671.962519519734	0.707904992208828	658.682736396023	809.866185296712	853.57418664746	1231.26687485996	0.986344473086425	0.0134802501946041	0.986070850035659	0.988657156637434	0.989256761401784	0.992546385281102	148	70572	121	101	71	46	31	12	2	2	0	0	0	0	67943	67963	67993	68018	68033	68052	2654	2654	2656	2656	2656	2656
I9_DVTANDPULM	60_70	UKBB	H7_OPTNEUROTH	-11.0025887069127	1.21353006377337	-11.0022470698415	-11.0259855835347	-11.0061670136577	-11.008725998138	572.626218429925	1.00054468382616	579.175310500276	725.496644592584	778.215143121306	1125.72157213756	0.984670182337384	0.225179743756725	0.984843975621638	0.987874340871063	0.988716027862417	0.99219740233801	123	70554	102	86	57	35	24	9	1	1	0	0	0	0	67921	67937	67966	67988	67999	68014	2653	2653	2654	2654	2654	2654
I9_DVTANDPULM	60_70	UKBB	H7_ORBIT	-11.9829377336953	-11.975755731988	-11.9808818868653	-11.969048292214	-11.9619340820921	-11.9491283459666	988.853882461925	712.915318554657	793.640100416725	866.999617935094	834.9855906658	1391.38902081677	0.990331466371073	0.986597536923951	0.987955500730103	0.988985444386752	0.988569963153426	0.99314792075522	146	63287	102	101	78	65	52	25	0	0	0	0	0	0	60981	60982	61005	61018	61031	61058	2350	2350	2350	2350	2350	2350
I9_DVTANDPULM	60_70	UKBB	H7_OTHERCONJ	-11.5136586110681	-11.512950606875	1.81045122123411	-11.5008592586106	-11.4955159668166	-11.4831218773028	586.538648591443	455.901086626436	0.708012490104119	679.746212718537	699.695500766284	991.219366741817	0.984338661190362	0.979853021747582	0.0105552091822156	0.986500961571963	0.986891894989242	0.990756838469767	221	65652	173	146	101	68	44	23	1	1	2	0	0	0	63253	63280	63325	63358	63382	63403	2446	2446	2445	2447	2447	2447
I9_DVTANDPULM	60_70	UKBB	H7_OTHIRISCILIARY	-11.5121067530377	-11.5113331992551	-11.5261146438272	1.8982250264438	-11.4908594652924	-11.4557880878773	665.059958853609	513.601033912534	657.895681671951	1.00061521476806	936.724091457122	2171.40710880873	0.986189405277149	0.982118520977391	0.986022041583048	0.0578202930549745	0.990212540168396	0.995790584819979	147	68404	125	103	65	43	23	6	1	1	1	1	0	0	65867	65889	65927	65949	65969	65986	2558	2558	2558	2558	2559	2559
I9_DVTANDPULM	60_70	UKBB	H7_PARASTRAB	1.7497979724081	1.22305305593058	1.82464457754508	-9.51304644686861	-9.49215257726696	-9.4284282549185	1.00075628029894	1.00057297872972	1.00062014017952	377.940841922504	473.111859963372	1005.81301519413	0.0803817010771214	0.221574287975878	0.0682256174670958	0.979918784563731	0.983992931577872	0.99252078959727	120	67050	103	81	48	25	14	4	3	2	1	0	0	0	64536	64558	64591	64614	64625	64635	2528	2529	2530	2531	2531	2531
I9_DVTANDPULM	60_70	UKBB	H7_PTOSIS	-11.4840409566077	1.28509204649599	1.64425928231051	0.907344391921141	0.965901218422838	-11.5033730402319	434.920289478724	0.578443870987099	0.578470913450908	1.000638562953	1.00049066473009	923.361269740401	0.978934359828406	0.0263078776446821	0.00447719832692369	0.364530888955483	0.334330724381977	0.990060091721217	371	63518	299	245	172	116	74	28	7	7	4	2	1	0	61224	61278	61351	61407	61449	61495	2359	2359	2362	2364	2365	2366
I9_DVTANDPULM	60_70	UKBB	H7_REFRAACCOMMODIS	0.436436377776853	-0.361449430610589	-0.554660585746965	1.59694770680654	0.193389500888604	-10.4893592668162	0.578503997360289	0.70790135582705	1.0005603327766	0.448444524681904	1.00051822442932	326.078454117156	0.450595621506468	0.609636124338786	0.579339361480186	0.000369329766327344	0.846732379344078	0.9743379100515	1342	69591	1146	877	547	302	178	77	10	9	7	6	1	0	67202	67471	67801	68046	68170	68271	2575	2576	2578	2579	2584	2585
I9_DVTANDPULM	60_70	UKBB	H7_RETINALBREAK	1.23975634465164	-12.0345097728629	-12.035322078415	-12.0162817325807	-12.0111575830405	-12.0055136059364	1.00094057380981	535.159703863095	602.799722974566	687.741533942777	751.488597017581	1312.68014712033	0.215496870100168	0.982058925137652	0.984070729713545	0.986059998685259	0.9872478315567	0.992702806976392	220	64032	167	162	128	98	63	23	1	0	0	0	0	0	61719	61724	61758	61788	61823	61863	2365	2366	2366	2366	2366	2366
I9_DVTANDPULM	60_70	UKBB	H7_RETINALDETACH	0.293048321046635	0.0461705594294627	0.301676452437896	-12.0181525894379	0.388771233730151	-12.0167256589506	0.708195062801984	0.578444297878007	0.578390854492567	326.775541199424	0.707828850235323	619.129069601731	0.679023475544946	0.936381605942399	0.601963573444309	0.970662011401551	0.582837542572014	0.98451476695968	1099	64600	850	785	609	430	286	109	7	7	5	2	2	0	62460	62525	62701	62880	63024	63201	2382	2382	2384	2387	2387	2389
I9_DVTANDPULM	60_70	UKBB	H7_RETINALDETACHBREAK	-12.0295497947057	-12.0299485779592	0.10712062972721	0.510537325535549	0.644075867251542	-12.0289704432808	542.262653775396	381.600378375798	1.0006095024278	1.00061237880696	1.00049564548812	1036.28949253153	0.982301187833864	0.974850861935515	0.914745045887749	0.609893927312985	0.519733156243562	0.990738578032051	431	64152	333	318	252	166	110	37	2	3	3	2	1	0	61880	61895	61961	62047	62103	62176	2368	2367	2367	2368	2369	2370
I9_DVTANDPULM	60_70	UKBB	H7_RETINALDETACHOTH	1.12138237089704	1.18660150039696	-12.0468813253958	-12.040433945057	1.17306454166287	-12.0375076742206	1.00088617596301	0.70804747548252	582.812000493608	687.173786517408	1.00054077853122	1277.96729772516	0.262547813740328	0.0937620051018939	0.98350868516948	0.986020443452602	0.241024253572053	0.992484628112418	239	64073	186	166	136	98	60	26	3	2	1	1	1	0	61755	61775	61805	61843	61881	61915	2368	2369	2370	2370	2370	2371
I9_DVTANDPULM	60_70	UKBB	H7_RETINALDISOTH	0.660997607891758	0.692547082842462	0.877470921316955	-12.0051294887472	1.03256041097716	-11.998699304112	0.448688205799713	0.355136386730534	0.409604757817879	338.40141205717	0.578208185324647	631.013068556616	0.140703037029396	0.0511656726439191	0.0321743264341575	0.971700181207999	0.0741327018107671	0.984829157248744	1682	67118	1436	1131	716	417	224	100	18	14	9	3	3	0	64883	65188	65603	65902	66095	66219	2463	2467	2472	2478	2478	2481
I9_DVTANDPULM	60_70	UKBB	H7_RETINANAS	-12.0010322506272	0.214570186569346	-12.0041712758294	-12.010188848728	-12.0067642421132	-12.0157361909294	583.496794566282	1.00060646791697	554.799147194274	676.327412681632	791.507339412572	1499.28987513792	0.983590718271032	0.830203845921792	0.982737544398251	0.985831949948956	0.987896960729656	0.993605594271856	316	64349	268	225	153	100	55	20	1	1	0	0	0	0	62013	62056	62128	62181	62226	62261	2383	2383	2384	2384	2384	2384
I9_DVTANDPULM	60_70	UKBB	H7_RETINAVASC	-10.5094272874965	0.741206887648674	1.21299768617095	1.73162196175241	-10.5146782531369	-10.5207351395571	365.257972113889	1.00060413441006	1.00061392090902	1.00066508653972	491.667410562331	1058.00561500643	0.977045941286806	0.45883935471904	0.225415373662197	0.0835461494712533	0.982937937692457	0.992066021504923	181	64238	150	128	82	49	34	10	2	3	2	1	0	0	61891	61913	61959	61992	62007	62031	2376	2375	2376	2377	2378	2378
I9_DVTANDPULM	60_70	UKBB	H7_RETINOPATHYDIAB	1.93089992538513	1.01729958445011	2.14389054525558	-11.5863309595214	1.71984788601896	-11.542519351082	0.448840317183264	0.578454280377445	0.409836257230754	503.710344606476	0.707929417351734	794.147026709095	1.69282241819421e-05	0.0786366915144931	1.68512994828736e-07	0.98164870038638	0.0151235912481558	0.988403565804634	515	64615	401	319	204	129	76	41	14	9	8	2	2	0	62322	62404	62519	62594	62647	62682	2393	2398	2399	2405	2405	2407
I9_DVTANDPULM	60_70	UKBB	H7_RETIVASCOCCLUSION	-11.0203268606201	0.25836908845509	1.29018280545494	1.05837370440511	-11.0307080167671	-11.0067198511126	375.84757019386	1.00059669429462	0.707924870418683	1.00059736945903	425.302509304615	790.767330168984	0.976608365784385	0.796240971994148	0.0683813531679385	0.290173153823586	0.979308269320009	0.988894573745863	290	64273	233	204	142	93	70	29	3	4	3	1	0	0	61951	61980	62042	62091	62114	62155	2376	2375	2376	2378	2379	2379
I9_DVTANDPULM	60_70	UKBB	H7_RETVASCNAS	-11.5092554606398	0.939018811107409	-11.5023802353504	1.99131643947301	-11.5161610636165	-11.5155039391871	668.507381704721	1.00058948808526	645.39958831626	1.00062489296651	955.699700280174	2166.4268863621	0.986264020618459	0.348005188984925	0.98578076907693	0.0465829103214342	0.990385740679671	0.995758915477516	142	64182	122	105	63	37	23	6	2	2	1	1	0	0	61827	61844	61886	61912	61926	61943	2373	2373	2374	2374	2375	2375
I9_DVTANDPULM	60_70	UKBB	H7_SCLERACORNEA	0.833447656879018	-0.102019565362957	-11.996036491991	0.543221726013284	0.518138443510792	-12.0225238444576	0.578580208127611	0.707934171380109	316.984175446634	0.707963182034972	0.707859462526359	572.96178973635	0.149724589067803	0.885414531942436	0.969811842825883	0.442901844831299	0.464181228544342	0.983259123987219	1008	69578	770	654	467	343	269	127	7	4	3	4	2	0	67217	67333	67520	67644	67718	67860	2592	2595	2596	2595	2597	2599
I9_DVTANDPULM	60_70	UKBB	H7_STENOLACRI	-10.4741097522841	0.534872350998587	0.772901367504253	1.0320102912007	1.0347780440241	1.90956680952776	341.180327620554	1.00065659028218	1.00067740034729	1.00065174364271	1.0005715941811	1.0005442600794	0.975509086403034	0.592980854963179	0.439890486308156	0.302382286610202	0.301048792983507	0.0563229982351879	239	63363	181	167	132	104	67	34	4	4	3	2	2	1	61067	61081	61116	61144	61181	61214	2350	2350	2351	2352	2352	2353
I9_DVTANDPULM	60_70	UKBB	H7_STRABISMUS	1.72072258434213	1.23188989145941	0.878042078298729	1.29328048956439	1.2685903993939	-9.50016918536626	0.708133625722195	0.707935729543075	1.00061529902205	1.00061288138838	1.00056238398228	376.339394532989	0.0151013012554055	0.0818387501439653	0.380213950438006	0.19618807871856	0.204841748338837	0.979860643201502	279	70475	210	171	123	83	60	31	6	4	3	2	1	0	67894	67933	67981	68021	68044	68073	2644	2646	2647	2648	2649	2650
I9_DVTANDPULM	60_70	UKBB	H7_STRABOTH	1.52564632404699	1.08905617681857	-10.5201609578015	1.66276480988479	1.4318338961597	-10.5055865138026	1.0008031225043	1.0006574757269	365.919767213634	1.00080423895307	1.00057775822114	639.475985301578	0.127403321276642	0.276444764931608	0.977064049105129	0.0966273928951768	0.15242817455159	0.986892598881788	177	67089	124	101	80	60	48	28	3	2	2	2	1	0	64613	64636	64657	64677	64689	64709	2526	2527	2527	2527	2528	2529
I9_DVTANDPULM	60_70	UKBB	H7_VISDISTNAS	1.93337428459144	0.371015208860291	-11.5115943819551	-11.5117922295829	-11.5082293261035	1.89689653573791	0.578722676045344	1.00062381327076	458.905171898491	564.992078659215	554.379630544965	1.00060011456016	0.000835490383693866	0.710798487242565	0.979987237433809	0.983744115805816	0.983438101688823	0.0579919377470668	356	67614	276	217	145	100	70	37	4	1	0	0	0	1	65190	65249	65321	65366	65396	65429	2500	2503	2504	2504	2504	2503
I9_DVTANDPULM	60_70	UKBB	H7_VISFIELDDEF	3.19498453977267	1.32917750652347	1.76817644462386	-10.1747535628053	-10.1748371836639	-10.1270320013175	0.501750247473757	1.00063758397344	1.00064655535144	560.497025619219	617.923879298051	810.807093372711	1.91909959583759e-10	0.184068920285084	0.0772225412115481	0.985516724348314	0.986862494032579	0.990034630352848	131	67478	106	79	52	29	18	7	5	2	1	0	0	0	65004	65031	65058	65081	65092	65103	2494	2497	2498	2499	2499	2499
I9_DVTANDPULM	60_70	UKBB	H7_VISUALDISTBLIND	1.62145453521529	0.680018196629934	0.235650404491431	-0.748488410620106	0.896189525588685	1.27575906880482	0.291147560221292	0.355249104558353	0.501130036925509	1.00057627138651	0.448370402411639	0.578202092553269	2.55934086130706e-08	0.055594476089625	0.63818496189499	0.454425580162105	0.0456331929055654	0.0273543146607567	1850	68991	1405	1174	896	623	439	221	25	15	9	6	6	3	66857	67088	67366	67639	67823	68041	2554	2564	2570	2573	2573	2576
I9_DVTANDPULM	60_70	UKBB	H7_VISUDISTURB	1.68211903170165	0.45397984044422	0.188925538580346	-0.534495192316856	1.10070188394324	1.465167275627	0.318540390558506	0.448562058518054	0.578351234824379	1.00059605335415	0.448394961151294	0.578221090959143	1.28685104398424e-07	0.311500707776059	0.743923325320587	0.59321922255546	0.0140978789363554	0.0112793761937337	1474	68495	1113	926	713	502	360	181	19	11	8	6	6	3	66298	66485	66698	66909	67051	67230	2539	2547	2550	2552	2552	2555
I9_DVTANDPULM	60_70	UKBB	H7_VISUDISTURBSUB	-11.1564395893827	1.53978541463182	-11.142231285109	-11.1540034493282	-11.1397951137993	2.63011680861047	776.797539576744	1.00073090333637	622.872292581224	768.146848989997	755.390941865668	1.00053582811536	0.988541100560005	0.123887126402856	0.98572782847598	0.988414592316129	0.988233975434674	0.00857098528713903	121	67360	78	66	62	43	30	17	1	1	0	0	0	1	64912	64924	64928	64947	64960	64973	2490	2490	2491	2491	2491	2490
I9_DVTANDPULM	60_70	UKBB	H7_VITRBODYGLOBE	-0.0825258395552994	0.132023432696778	-12.9912952958494	0.0535489721475328	0.48660318416647	1.05165693992099	0.708194354639421	0.448562844022777	347.585012332377	0.578321628139165	0.500969501344267	0.707798613741322	0.907232565863792	0.768509275251274	0.970185305153225	0.926226303848286	0.33138747360796	0.137328381917047	1640	68552	1291	1244	997	765	510	173	13	12	8	8	5	2	66313	66360	66607	66839	67094	67431	2575	2576	2580	2580	2583	2586
I9_DVTANDPULM	60_70	UKBB	H7_VITREOUS	-0.193424786877207	0.36576466790562	-1.38784849426003	-0.0447204373498392	0.374478707673292	0.868845939602718	0.708178275646947	0.379553548984643	1.00056913436423	0.578322146830883	0.500973154264411	0.707795500073355	0.784753227381452	0.335211004037901	0.165423751017423	0.938362696070619	0.454760267288059	0.219620412902313	1854	68677	1440	1379	1107	853	577	215	16	15	9	8	5	2	66498	66559	66831	67085	67361	67723	2577	2578	2584	2585	2588	2591
I9_DVTANDPULM	60_70	UKBB	H7_VITRHAEMORR	-12.0189762923093	-12.0134509531072	-12.0092245261733	-12.0197180719005	-12.0239476465454	-12.0171296446653	919.832908415978	701.4415443076	846.721431525615	985.105016878719	1021.26535102954	2444.23006510385	0.989574755742592	0.986335456563122	0.9886838182753	0.990264886124497	0.990606260616189	0.996077192684412	142	67892	114	100	66	47	32	8	0	0	0	0	0	0	65359	65373	65407	65426	65441	65465	2561	2561	2561	2561	2561	2561
I9_DVTANDPULM	60_70	UKBB	H7_VITROPACIT	1.65661272485744	1.07051388465176	-11.0177885145043	-11.0057461280567	-10.9941497392705	-10.9767701545865	1.00070251829785	1.00055566960781	583.521446041192	736.012421970799	803.048035156717	1577.13244976861	0.0978333032688598	0.284655606603216	0.984935599040522	0.988069511578133	0.989076882160875	0.994446804562051	125	67943	104	93	55	32	20	8	2	1	0	0	0	0	65397	65408	65446	65469	65481	65493	2565	2566	2567	2567	2567	2567
I9_DVTANDPULM	60_70	UKBB	H7_VITROTH	0.831845025409819	1.37949804179377	-11.0123632755108	-11.0179280364971	-11.0009275765145	-10.9819640582647	1.00071642782034	0.578379477132626	354.607479183546	501.567054510509	554.714238803016	1210.01492925259	0.405832699270366	0.0170740659946251	0.975225614149217	0.982474272131177	0.984177628173443	0.992758585812386	288	68193	249	225	144	70	41	13	3	3	0	0	0	0	65663	65687	65768	65842	65871	65899	2566	2566	2569	2569	2569	2569
I9_DVTANDPULM	60_70	UKBB	H8_BPV	1.35083078784447	-10.9767861648185	-10.9759748311805	-10.977351807886	-10.9993883544756	-11.0017839479498	1.00076826165548	378.972883903305	503.93810915707	717.30439266827	1076.35953574457	2149.5669065637	0.177082136401586	0.976892848741421	0.982623127052518	0.98778995675079	0.991846507502561	0.995916333098435	188	68129	166	129	73	40	19	3	1	0	0	0	0	0	65601	65638	65694	65727	65748	65764	2549	2550	2550	2550	2550	2550
I9_DVTANDPULM	60_70	UKBB	H8_CONSENHEARINGLOSS	1.38841955479525	-12.0275660376883	-12.0151889690533	-12.02090710227	-12.0251385497248	-12.0042124078924	0.708145989025948	452.463559150583	557.629696751189	731.149334437615	829.407408284996	1198.14247515417	0.0499209993478904	0.978792813316295	0.982809394697578	0.986882482626378	0.988432299780866	0.992006113041512	365	66317	295	236	169	104	62	30	2	0	0	0	0	0	63966	64025	64092	64157	64199	64231	2419	2421	2421	2421	2421	2421
I9_DVTANDPULM	60_70	UKBB	H8_EAR_MASTOID	0.664495294352335	-0.274369234161738	0.611845280542478	0.312306116642574	0.564293788687402	-0.228741418858723	0.24596422308784	0.279788887548358	0.195894697608327	0.252693299279194	0.220876295800579	0.501199868413147	0.00690081182908655	0.326775486186482	0.00178812496125869	0.216492106098739	0.010625017023109	0.648111261161224	7632	60058	5314	4896	4175	3425	2645	1367	75	62	62	39	25	4	60156	60574	61295	62045	62825	64103	2145	2158	2158	2181	2195	2216
I9_DVTANDPULM	60_70	UKBB	H8_EUSTNAS	-11.4874280231315	-11.4845470169944	1.59274814081636	0.601331133190708	0.641175750676533	-11.4819429171474	564.299708354084	380.900553491046	0.578529032063306	1.00061796196244	1.0005734421094	643.784384388641	0.983758615648201	0.975946596869881	0.00590339039239182	0.547866786498548	0.52164724993813	0.985770423230813	305	67713	193	188	178	164	121	65	4	4	4	2	1	0	65301	65306	65316	65330	65373	65429	2520	2520	2520	2522	2523	2524
I9_DVTANDPULM	60_70	UKBB	H8_EXTERNAL	-0.0217253230880993	-0.051000098249555	0.326758212868356	0.400080069736964	0.527354684706506	0.393763838560939	0.449025948406816	0.318242980059049	0.279622562491389	0.290822004243515	0.269256863614532	0.448446603001887	0.961410828875532	0.87268003347758	0.24257738954729	0.168918537998691	0.0501647898023549	0.379910173311633	4531	64159	3054	2920	2595	2240	1759	913	43	42	37	29	19	5	63193	63327	63652	64007	64488	65334	2400	2401	2406	2414	2424	2438
I9_DVTANDPULM	60_70	UKBB	H8_EXTOTITIS	0.324945850244894	0.433689802205893	0.201162410431286	0.339024557942243	0.806487234173909	-0.272166458929639	0.578824908778255	0.37971652804593	0.448688740121226	0.44866863931148	0.355134563527159	1.00060817183463	0.574532482995448	0.253395429569604	0.653912177820203	0.449874975018286	0.0231509601275154	0.785621223093618	2038	63442	1309	1275	1157	1022	825	400	22	21	15	13	9	1	61771	61805	61923	62058	62255	62680	2378	2379	2385	2387	2391	2399
I9_DVTANDPULM	60_70	UKBB	H8_HL_NAS	1.91305721797279	0.730668717373787	0.484664377362963	-11.5210606911962	1.28187030818562	-11.5231094075179	0.291010916587769	0.409636514409097	0.578344816046893	314.479034725355	0.578248510407474	701.52544535041	4.90361703836585e-11	0.0744723997131807	0.402019612184323	0.970775728853035	0.0266356962726802	0.986894705348499	1224	68145	1013	818	551	323	187	66	23	11	6	3	3	0	65860	66055	66322	66550	66686	66807	2473	2485	2490	2493	2493	2496
I9_DVTANDPULM	60_70	UKBB	H8_HL_SEN_NAS	1.77772868494935	-11.5175183961482	-11.5062460279336	-11.5071590962488	-11.5228661383338	-11.5062508850683	0.708169987451609	436.47202123036	558.237226400013	754.705864272067	891.955371806837	1364.88509632733	0.0120624017699083	0.978948057856078	0.983555367489575	0.987834957584764	0.989692689170848	0.993273755265132	241	66231	201	158	102	61	33	14	2	0	0	0	0	0	63852	63895	63951	63992	64020	64039	2417	2419	2419	2419	2419	2419
I9_DVTANDPULM	60_70	UKBB	H8_INNER	0.37905722816707	-1.37158002037722	0.732914020056858	0.144862658197573	0.185781865513547	-11.9751268763134	0.578660282362711	1.00061024427569	0.379513753262583	0.578449146057944	0.578316553264542	390.841422352363	0.512429098112686	0.170454919347245	0.053459281741884	0.802252641574186	0.748023993292729	0.975557160634021	1741	68665	1227	1120	935	767	579	292	11	9	12	6	3	0	66605	66712	66897	67065	67253	67540	2563	2565	2562	2568	2571	2574
I9_DVTANDPULM	60_70	UKBB	H8_LABYRINTHITIS	1.43096956094679	-11.990295507133	-12.0088707591207	-12.0044612014079	-12.0021325014176	-12.0130701175325	1.00078498553099	619.262524373718	712.876383051712	788.781186986056	776.417195461393	1180.02367846846	0.152760892743728	0.984552151052401	0.986559746342435	0.987857463288919	0.987666508553245	0.991877385355263	196	67974	143	126	96	79	57	31	1	0	0	0	0	0	65484	65501	65531	65548	65570	65596	2542	2543	2543	2543	2543	2543
I9_DVTANDPULM	60_70	UKBB	H8_MED_SUPP	-11.01841296541	1.15702816489054	1.48340485494084	-11.0119014668567	-11.0316905953163	-11.041007762924	609.476701132459	1.00063834818134	1.00072855257222	589.276260566648	629.238046190882	893.527103316111	0.985576244815849	0.247562537154186	0.138253865075702	0.98509066900008	0.986012344970883	0.990141065200121	140	67699	97	88	72	55	35	19	1	1	1	0	0	0	65221	65230	65246	65263	65283	65299	2520	2520	2520	2521	2521	2521
I9_DVTANDPULM	60_70	UKBB	H8_MENIERE	1.54915266808275	0.959182368617939	1.93494578681352	-10.4789012238653	-10.4807163689977	-10.4947063546814	1.00075879502595	1.00059802739032	0.707961367484283	435.476028750297	431.046024903527	686.255094721443	0.121627576522167	0.33775570946422	0.00627368207512617	0.980802280397883	0.980601658776066	0.987798651168247	159	68012	127	110	84	58	36	17	2	2	2	0	0	0	65493	65510	65536	65562	65584	65603	2549	2549	2549	2551	2551	2551
I9_DVTANDPULM	60_70	UKBB	H8_MIDDLEMASTOID	0.195081313399863	-0.1430513257029	0.790446600505187	0.384938271335708	0.393207640482495	-11.9843527878594	0.708311950588536	0.578440271891681	0.379622258723852	0.501250125326706	0.501106649087311	364.710072779457	0.782995710322936	0.804671983135073	0.0373248947410617	0.442513053125922	0.432642060276191	0.973786275108586	1569	68065	1006	974	909	794	617	313	16	14	14	8	4	0	66082	66114	66179	66294	66471	66775	2530	2532	2532	2538	2542	2546
I9_DVTANDPULM	60_70	UKBB	H8_NONSUPPNAS	0.815785708532078	1.22101326521179	-12.0026119799212	0.367288806824696	-12.0032920194246	-11.9885710574124	1.00085813936845	0.578463772809074	448.350426686825	1.00060989663055	481.507637787401	739.381456680061	0.415022941124356	0.034790705245054	0.978642698969714	0.713570582096926	0.980111946755891	0.987063407463264	401	67740	268	250	234	198	152	86	5	4	1	1	0	0	65349	65367	65383	65419	65465	65531	2519	2520	2523	2523	2524	2524
I9_DVTANDPULM	60_70	UKBB	H8_OTHEREAR	1.60071572230884	0.436802771404431	0.0824479402280487	-0.150425110920314	0.334679748009933	-11.5070026684737	0.260848279044614	0.355161444693837	0.501143112039253	0.707934049210129	0.578221609645294	352.702126233065	8.43181534531928e-10	0.218745404604991	0.869321999194825	0.831728960440337	0.562718202006631	0.973973416718256	2209	68907	1760	1466	1073	707	473	202	30	15	9	5	3	0	66831	67125	67518	67884	68118	68389	2495	2510	2516	2520	2522	2525
I9_DVTANDPULM	60_70	UKBB	H8_OTHHEARINGLOSS	1.88688364563432	0.710082066279004	0.469382462352958	-11.5182816341242	1.28230890972288	-11.5204258009745	0.291000526363328	0.409632774756533	0.578341248315943	314.125506035024	0.578246821939733	700.769471928791	8.92484967540014e-11	0.0830139253245033	0.417020491378778	0.97074990760403	0.0265834447673906	0.986883624039324	1251	68347	1039	833	560	323	187	66	23	11	6	3	3	0	66054	66260	66533	66770	66906	67027	2482	2494	2499	2502	2502	2505
I9_DVTANDPULM	60_70	UKBB	H8_PERFORATION	-12.0156554457777	0.792635943025241	-12.0114502325876	-12.0035697941325	-12.0041889200347	-12.0068815102507	848.58058170697	1.00061043436053	647.810171890369	748.224049310152	795.838699161821	1038.04911673547	0.988702563057138	0.428271827703093	0.985206775067833	0.987200288184997	0.987965408274328	0.990771253874804	194	67709	136	125	112	86	55	30	1	1	0	0	0	0	65247	65258	65271	65297	65328	65353	2519	2519	2520	2520	2520	2520
I9_DVTANDPULM	60_70	UKBB	H8_TINNITUS	-12.5074258731601	-12.5048259706422	-12.5087573736903	-12.5027600169354	1.75415838481379	-12.5057622155329	884.299719411741	699.560477935955	879.703261090084	1196.41282177993	1.00065215492179	2025.5386915335	0.988715195697553	0.98573836490311	0.988655028905641	0.991662094022906	0.0795994070666431	0.995073858010037	253	66058	207	171	112	66	42	18	1	1	1	1	1	0	63692	63728	63787	63833	63857	63881	2411	2411	2411	2411	2411	2412
I9_DVTANDPULM	60_70	UKBB	H8_VERTIGO	1.2537280412077	0.0418554433323793	1.17044258018632	-10.9880847224815	-10.9888733804661	-10.9902441940191	0.70813999657293	1.00058128437688	0.707954575849864	399.62555847697	459.50068322821	738.220167491066	0.0766518343120011	0.966633320525752	0.0982752019961605	0.97806416936517	0.980920557785158	0.988121941613314	415	68357	347	285	186	122	66	25	3	2	2	0	0	0	65866	65928	66027	66091	66147	66188	2556	2557	2557	2559	2559	2559
I9_DVTANDPULM	60_70	UKBB	HDINJ	1.80685285964762	1.1138870354109	0.281546079085196	0.24208726760284	0.342104786195768	0.462027870069005	0.291090940047561	0.318069469509843	0.578392144858261	0.707934134400556	0.70786457259305	1.00056555054846	5.39449815386806e-10	0.000461737372744913	0.62641871662979	0.732378750794413	0.628888919837384	0.644248620690796	1544	69555	1176	945	693	475	326	161	25	15	7	5	3	1	67346	67577	67829	68047	68196	68361	2552	2562	2570	2572	2574	2576
I9_DVTANDPULM	60_70	UKBB	HERING_BILATERAL	1.87562055335539	0.910152858181995	-12.6263913380226	-12.6248024780463	-12.6224008432052	1.72136537594621	0.579562568664151	0.708754936685319	705.781699337241	831.01220790276	921.91918745446	1.00105158991621	0.00121103069727128	0.199086906384304	0.985726655483918	0.987878941585465	0.989076153042446	0.0855129786594927	346	52332	267	230	177	128	76	35	4	2	1	1	1	1	50704	50741	50794	50843	50895	50936	1703	1705	1706	1706	1706	1706
I9_DVTANDPULM	60_70	UKBB	HERING_UNILATERAL	-11.9742004048425	-11.9633387020398	-11.9658273016912	-11.9574560434329	-11.9536228832712	-11.939111002794	1017.34231862912	742.408583432436	826.845579404356	1013.23364573268	1148.10194027774	1694.35657760577	0.990609051775015	0.987143265352124	0.988453689708164	0.99058415780695	0.991692864112452	0.99437783425598	138	52216	108	100	77	53	33	12	0	0	0	0	0	0	50548	50556	50579	50603	50623	50644	1698	1698	1698	1698	1698	1698
I9_DVTANDPULM	60_70	UKBB	HYPOTHYROIDISM	3.10996542497264	2.05416400616913	1.99374070787289	1.66022189589987	1.73424591605198	2.26059464342561	0.247646930022188	0.284767660940685	0.325015357764101	0.434786451167892	0.43291139611552	0.519336197736427	3.59020389863204e-36	5.45422997552696e-13	8.5536632009045e-10	0.000134278310790864	6.1753920488919e-05	1.3437664675042e-05	4270	14444	3187	2807	2212	1547	1041	501	63	40	26	16	10	4	15362	15742	16337	17002	17508	18048	102	125	139	149	155	161
I9_DVTANDPULM	60_70	UKBB	HYPOT_THYRO_INCL	1.69063708574502	0.632671198955486	0.563917614251473	0.23251205801568	0.296930215935414	0.819259935576137	0.196566225564069	0.245349039978401	0.291018250699263	0.409916795893869	0.409762811278813	0.501197374084118	7.91262185785822e-18	0.00991850065869971	0.0526549893069302	0.570566290844167	0.468673373568011	0.10213179431738	4270	67753	3187	2807	2212	1547	1041	501	63	40	26	16	10	4	66331	66711	67306	67971	68477	69017	2442	2465	2479	2489	2495	2501
I9_DVTANDPULM	60_70	UKBB	I9_ABAORTANEUR	1.51792401696601	-11.2251566525987	1.12850369138804	-11.2255936456631	2.94400365770977	-11.2510357058569	0.708286467598624	352.250643234589	1.00077161061704	688.613662674762	0.708217420431261	2878.07329202565	0.0321056035263197	0.974578148494994	0.25947469162526	0.986993677799336	3.22565887899393e-05	0.996880897771741	263	65601	246	172	88	42	17	4	5	3	3	2	2	0	63344	63418	63502	63548	63573	63586	2269	2271	2271	2272	2272	2274
I9_DVTANDPULM	60_70	UKBB	I9_AF	2.89920623626831	1.65760182080212	1.50763019860279	2.1911861445818	1.87405302153825	1.04568715899064	0.189260929393658	0.253287676684854	0.329490274575293	0.303060780663106	0.387834233013777	1.00398573751668	5.74705603056057e-53	5.97568934734045e-11	4.74757269918704e-06	4.82329089202276e-13	1.35101718727508e-06	0.297626914336556	4292	28677	3635	2853	1871	1155	688	279	71	39	28	20	8	1	28963	29745	30727	31443	31910	32319	300	332	343	351	363	370
I9_DVTANDPULM	60_70	UKBB	I9_ANEURYSM	2.07771425150735	-11.4840098052067	-11.4706437210366	-11.4704647728254	-11.4661899152475	-11.437239162568	1.00088945567169	650.585763606211	806.946746514025	1034.12554179567	929.298352485121	1483.31271203358	0.0379061740844861	0.985916632648441	0.98865855602589	0.99115008892522	0.990155514907577	0.993847887874137	106	63930	82	72	51	34	27	11	1	0	0	0	0	0	61785	61795	61816	61833	61840	61856	2168	2169	2169	2169	2169	2169
I9_DVTANDPULM	60_70	UKBB	I9_ANGINA	0.778645804457226	0.494918927307966	-0.0954034362454628	0.878528975147123	0.417289717391405	-0.0131137981507301	0.336033572781932	0.291286835681198	0.448864820366548	0.335493222178226	0.448634086326383	1.00058008292295	0.0204946528187761	0.0893045700425888	0.831682807954263	0.00882864544043774	0.352301824059142	0.989543068352676	3117	58775	2476	2139	1620	1106	700	263	31	27	18	15	6	1	57398	57735	58254	58768	59174	59611	1987	1991	2000	2003	2012	2017
I9_DVTANDPULM	60_70	UKBB	I9_AORTANEUR	1.71642086424869	-12.2250505190979	0.558407938564634	-12.225063104412	2.44701324395428	-12.2092915681072	0.501649298610249	443.057234348665	1.00078337356092	818.574669924153	0.708018429407139	2350.33575904219	0.000622640396138913	0.977987174719018	0.576864297080888	0.988084377787093	0.000547963656730614	0.995855246898025	450	65832	404	299	168	85	39	12	7	3	3	2	2	0	63586	63691	63822	63905	63951	63978	2285	2289	2289	2290	2290	2292
I9_DVTANDPULM	60_70	UKBB	I9_ARTEMBTHR	3.0407518377841	0.820029174587205	-11.2120842136839	-11.2060030271851	-11.2096809282095	-11.1789045061352	0.410330054792224	1.00071380993126	513.555880203709	619.951841678196	627.645642295604	1024.76968715813	1.2582188623256e-13	0.412532998896103	0.982581762556264	0.985578541197971	0.985750628577267	0.991296289766814	226	65350	178	130	85	62	44	17	7	1	0	0	0	0	63114	63162	63207	63230	63248	63275	2277	2283	2284	2284	2284	2284
I9_DVTANDPULM	60_70	UKBB	I9_ARTEMBTHRLOW	3.07860340170247	1.28310023447433	-11.2092777076402	-11.1963009878242	-11.2133999194426	-11.2281963581444	0.501717181563773	1.00075174067206	673.527886169862	853.207501352919	904.998581871968	1563.01076597256	8.45543261453975e-10	0.199794801837496	0.986721712709858	0.989529980341818	0.990114051090095	0.994268288062043	134	65231	109	80	53	31	22	7	5	1	0	0	0	0	62993	63022	63049	63071	63080	63095	2258	2262	2263	2263	2263	2263
I9_DVTANDPULM	60_70	UKBB	I9_ARTEMBTHRNAS	3.0407518377841	0.820029174587205	-11.2120842136839	-11.2060030271851	-11.2096809282095	-11.1789045061352	0.410330054792224	1.00071380993126	513.555880203709	619.951841678196	627.645642295604	1024.76968715813	1.2582188623256e-13	0.412532998896103	0.982581762556264	0.985578541197971	0.985750628577267	0.991296289766814	226	65350	178	130	85	62	44	17	7	1	0	0	0	0	63114	63162	63207	63230	63248	63275	2277	2283	2284	2284	2284	2284
I9_DVTANDPULM	60_70	UKBB	I9_ARTOTH	1.48270688684543	1.46822469115799	0.541650455461123	0.256304562781482	-11.4962471925845	1.1395923956677	0.501614710632879	0.379679317107208	0.708020501068395	1.00062664598038	353.057765395397	1.00051887790461	0.00311790467430924	0.000110176751807496	0.444259120829122	0.797839608375864	0.974023917998811	0.254702573185803	718	65742	567	483	345	238	168	79	14	10	4	2	1	1	63601	63685	63823	63930	64000	64089	2278	2282	2288	2290	2291	2291
I9_DVTANDPULM	60_70	UKBB	I9_ATHSCLE	2.4493322708874	1.28526357442867	-12.2098483498337	-12.2018351885544	-12.1947417064539	-12.1346488136004	0.41018214372859	0.578526562133896	612.292033134849	800.130858986226	1011.33962095578	1705.33547566007	2.35329546268712e-09	0.0263093018394859	0.984090265197622	0.987832892000006	0.990379334349174	0.994322543937812	370	65780	316	248	159	92	43	14	9	3	0	0	0	0	63529	63597	63686	63753	63802	63831	2296	2302	2305	2305	2305	2305
I9_DVTANDPULM	60_70	UKBB	I9_AVBLOCK	1.16358316263204	1.43832782589403	0.826733685278315	0.711206306619509	-10.5609483923145	2.3457403199235	0.579300833358692	0.410549341998898	0.708427661834516	1.0010044203956	331.035682507831	1.00101521088951	0.0445796613291049	0.000459320191890509	0.243211165382419	0.47739867278097	0.974549606123424	0.0191108657436564	738	54296	626	481	290	177	101	36	11	8	4	2	1	1	52873	53018	53209	53322	53398	53463	1524	1527	1531	1533	1534	1534
I9_DVTANDPULM	60_70	UKBB	I9_CARDARR	5.94114103461417	-12.5086135497575	-12.5074577497774	-12.4980204404543	4.74609082905978	-12.5343254614842	0.378925636904794	2393.74559477235	3004.03086091838	3752.106222881	0.738892101546198	7341.10932478462	2.10840630704286e-55	0.995830641222275	0.996677970679155	0.997342303624242	1.33392606120584e-10	0.998637680020267	332	23222	285	123	88	56	34	15	13	2	2	2	2	0	23194	23356	23391	23423	23445	23464	62	73	73	73	73	75
I9_DVTANDPULM	60_70	UKBB	I9_CARDMPRI	-11.5584651259219	1.42097078359483	1.04974043093422	2.16589281297469	-11.5598427800047	-11.5781097438521	595.995997647431	0.708597016668459	1.00095115428586	0.708506853793916	789.900274239435	1214.8841106162	0.984527173269581	0.0449277905047501	0.294296457163508	0.00223577581383994	0.988323727487715	0.992396101744304	266	52933	211	178	126	85	46	25	3	4	3	2	0	0	51518	51551	51603	51644	51683	51704	1467	1466	1467	1468	1470	1470
I9_DVTANDPULM	60_70	UKBB	I9_CARDMYO	-12.5246151505363	0.838991454153826	-12.5276399905817	1.69150156844301	-12.5320915634553	-12.5614571206946	726.74682213809	0.708453863726353	696.46651206824	0.708484847195333	980.523644606445	1741.6382372449	0.986250091357667	0.236311340956232	0.985648884223991	0.0169637938666782	0.989802499715225	0.994245357279428	471	53145	384	317	208	141	84	36	3	4	2	2	0	0	51745	51812	51921	51988	52045	52093	1484	1483	1485	1485	1487	1487
I9_DVTANDPULM	60_70	UKBB	I9_CARDMYOOTH	-12.0112228532515	0.889730763514434	-12.0214794728085	-12.0323766284549	-12.0535500847828	-12.0812560106722	804.04337944958	1.00098764907215	788.259538378088	973.91913677614	1127.23156761918	2158.67765356734	0.988081224118423	0.374082147343124	0.987832204238883	0.990142710050897	0.991468338433616	0.995534582335948	230	52928	195	157	101	68	38	13	1	1	0	0	0	0	51490	51528	51584	51617	51647	51672	1472	1472	1473	1473	1473	1473
I9_DVTANDPULM	60_70	UKBB	I9_CAVS	2.29979305681493	1.05087634587269	1.27465209624501	1.43344415854167	-10.2184792875868	-10.2357448856012	0.335302382090078	0.501120321226378	0.578365677137231	0.707919434121371	289.821271055064	496.392124310445	6.94108295835572e-12	0.035988800372479	0.0275323529445002	0.0428808114728952	0.971874121177328	0.983548562334137	578	70259	491	379	236	138	72	36	17	9	5	2	0	0	67709	67821	67964	68062	68128	68164	2620	2628	2632	2635	2637	2637
I9_DVTANDPULM	60_70	UKBB	I9_CAVS_DX	2.29979305681493	1.05087634587269	1.27465209624501	1.43344415854167	-10.2184792875868	-10.2357448856012	0.335302382090078	0.501120321226378	0.578365677137231	0.707919434121371	289.821271055064	496.392124310445	6.94108295835572e-12	0.035988800372479	0.0275323529445002	0.0428808114728952	0.971874121177328	0.983548562334137	578	70259	491	379	236	138	72	36	17	9	5	2	0	0	67709	67821	67964	68062	68128	68164	2620	2628	2632	2635	2637	2637
I9_DVTANDPULM	60_70	UKBB	I9_CAVS_OPERATIONS2	2.29979305681493	1.05087634587269	1.27465209624501	1.43344415854167	-10.2184792875868	-10.2357448856012	0.335302382090078	0.501120321226378	0.578365677137231	0.707919434121371	289.821271055064	496.392124310445	6.94108295835572e-12	0.035988800372479	0.0275323529445002	0.0428808114728952	0.971874121177328	0.983548562334137	578	70259	491	379	236	138	72	36	17	9	5	2	0	0	67709	67821	67964	68062	68128	68164	2620	2628	2632	2635	2637	2637
I9_DVTANDPULM	60_70	UKBB	I9_CAVS_RHEU	2.30031568694834	1.0517281012921	1.27666852804454	1.43036414700692	-10.2184691613194	-10.2357316174936	0.335303585889719	0.501120148789625	0.578370252508795	0.707918116028503	289.821073557774	496.391732382536	6.86694806293907e-12	0.0358385592634827	0.0272892604509389	0.0433292676647027	0.971874129879554	0.983548570668893	578	70258	491	379	236	139	72	36	17	9	5	2	0	0	67708	67820	67963	68060	68127	68163	2620	2628	2632	2635	2637	2637
I9_DVTANDPULM	60_70	UKBB	I9_CEREBDOTH	2.24278808120938	0.711231394806871	0.847904753406591	0.727108554688159	-11.1903261486504	-11.1869568275954	0.318620017200435	0.578458840258257	0.707997346242085	1.00061383979509	457.038727033786	844.931897970006	1.9352941581952e-12	0.218873871508358	0.231068852854372	0.467432730767296	0.980466214520501	0.98943626181092	771	66094	667	483	275	159	89	31	16	6	3	1	0	0	63896	64080	64288	64404	64474	64532	2286	2296	2299	2301	2302	2302
I9_DVTANDPULM	60_70	UKBB	I9_CEREBVASC	2.54041534531424	0.647765678951099	0.146999735521425	0.301603400405724	-0.623947229060367	0.50035882980805	0.160748979859441	0.318157773145528	0.501195638149298	0.578376204744054	1.00051926561154	1.00053812353393	2.93765559642323e-56	0.0417514748248317	0.7692942949426	0.602042335989322	0.532874937486225	0.617011904435253	2474	67953	2040	1537	1027	659	425	167	58	18	8	5	2	1	65945	66448	66958	67326	67560	67818	2384	2424	2434	2437	2440	2441
I9_DVTANDPULM	60_70	UKBB	I9_CHD	1.55370853830507	0.668483842044804	0.376464313168726	0.31332717706595	0.13135774707856	0.894663801494566	0.261272018452378	0.303728013175308	0.409863968462136	0.5012976540263	0.578313790555693	0.707879449211449	2.73587952237771e-09	0.027741038958286	0.358351722401905	0.531949922760152	0.820315482718377	0.206278617216018	2409	66702	1874	1606	1174	833	549	214	34	23	13	9	5	2	64778	65046	65478	65819	66103	66438	2425	2436	2446	2450	2454	2457
I9_DVTANDPULM	60_70	UKBB	I9_CHD_NOREV	1.55370853830507	0.668483842044804	0.376464313168726	0.31332717706595	0.13135774707856	0.894663801494566	0.261272018452378	0.303728013175308	0.409863968462136	0.5012976540263	0.578313790555693	0.707879449211449	2.73587952237771e-09	0.027741038958286	0.358351722401905	0.531949922760152	0.820315482718377	0.206278617216018	2409	66702	1874	1606	1174	833	549	214	34	23	13	9	5	2	64778	65046	65478	65819	66103	66438	2425	2436	2446	2450	2454	2457
I9_DVTANDPULM	60_70	UKBB	I9_CONDUCTIO	1.93102406306804	0.815565141170772	0.862635235062992	0.731445999428322	-0.0650350131642957	1.98021504177159	0.246672246001855	0.33591870860271	0.410315084619087	0.578814230286159	1.00074814989032	0.708277704470242	4.94515290101193e-15	0.0151880122750386	0.0355206401035158	0.2063386825602	0.94818483368689	0.00517686604654833	1966	56182	1663	1304	841	504	288	101	34	17	11	5	2	2	54808	55167	55630	55967	56183	56370	1643	1660	1666	1672	1675	1675
I9_DVTANDPULM	60_70	UKBB	I9_CORATHER	1.31658903023771	0.641870478349512	0.476250300541512	0.614187342696785	0.463135355327505	0.476245001457945	0.184185950657375	0.192634810885822	0.245373979347713	0.279828178100138	0.335164233479649	0.578398659204056	8.795438393782e-13	0.000862061018535667	0.052268458039982	0.0281727014286221	0.167028154712666	0.410288872699534	6108	62157	4891	4201	3047	2045	1225	478	81	60	37	23	11	3	61155	61845	62999	64001	64821	65568	2138	2159	2182	2196	2208	2216
I9_DVTANDPULM	60_70	UKBB	I9_CVD_HARD	2.17498852564585	0.475993404537031	0.316640287794022	0.563093399668011	0.12174401848163	0.561006300783161	0.161316427716588	0.279798212147015	0.355453695964862	0.379742528858871	0.501150624105038	0.707912175875147	1.97611073673142e-41	0.0889049776076025	0.373033251654254	0.138119733319849	0.80806040191216	0.428080799820302	3656	64908	2894	2359	1713	1182	776	311	67	31	19	13	6	2	63329	63864	64510	65041	65447	65912	2274	2310	2322	2328	2335	2339
I9_DVTANDPULM	60_70	UKBB	I9_DOAAC	1.83016634606161	0.956235199364688	0.314842002784036	0.538473759157862	0.670143190969283	0.0487147732916207	0.211945073801686	0.252400157400307	0.409717963955259	0.448527347987043	0.448320780185982	1.00048960108106	5.8677043997162e-18	0.000151518026354251	0.442228243865642	0.229930780520656	0.134970554394198	0.961165600801875	2769	68041	2221	1798	1285	882	551	244	51	30	16	11	6	1	66110	66533	67046	67449	67780	68087	2428	2449	2463	2468	2473	2478
I9_DVTANDPULM	60_70	UKBB	I9_ENDOCARD	3.12776208332464	-12.1993298925858	-12.1999526551088	-12.1864712582743	-12.2111798495993	-12.2201831984822	0.502432070746588	812.198583002792	989.44119417439	1216.59741083805	1324.21163578407	3554.32572475522	4.80808054836856e-10	0.988016119214031	0.990162217544862	0.992007845339528	0.992642434544044	0.997256785941914	162	52954	134	111	76	48	31	9	4	0	0	0	0	0	51507	51530	51565	51593	51610	51632	1471	1475	1475	1475	1475	1475
I9_DVTANDPULM	60_70	UKBB	I9_HEARTFAIL	2.28972943278491	0.771946569890954	0.408741716400375	0.641185398821253	-12.207561431411	0.864177902491208	0.199607440280603	0.335108819528174	0.501198405588189	0.578394056533615	401.472242430895	1.00052383603938	1.84167872572984e-30	0.0212468024833191	0.414769706544378	0.267619382673793	0.975742472265967	0.387738728408673	1883	69276	1586	1193	755	460	249	99	39	16	8	4	1	1	67067	67460	67898	68193	68404	68554	2467	2490	2498	2502	2505	2505
I9_DVTANDPULM	60_70	UKBB	I9_HEARTFAIL_ALLCAUSE	2.28259503692373	0.805464454795486	0.441596679848383	0.674171768120411	-12.2207512725313	0.881784982257707	0.204182579093937	0.335513749591297	0.501479426198968	0.578636940248111	412.409485450508	1.00065235020252	5.15607127236075e-29	0.0163641994664452	0.378540947830945	0.243977209561072	0.976360092845819	0.378204100304105	1863	58292	1570	1179	746	455	245	99	38	16	8	4	1	1	56570	56961	57394	57685	57895	58041	1977	1999	2007	2011	2014	2014
I9_DVTANDPULM	60_70	UKBB	I9_HEARTFAIL_AND_CHD	2.32899077701662	1.45034081770585	0.797633508106062	0.611023325538487	-11.2360799087538	-11.2173953780889	0.335654993460336	0.409879954269316	0.708048795736804	1.00069734466077	444.344432380686	743.096943786441	3.95879076968838e-12	0.000402479431282354	0.259944058726077	0.541466059221311	0.9798261467845	0.987956017376704	617	65603	523	393	249	151	79	28	16	8	3	1	0	0	63275	63405	63549	63647	63719	63770	2406	2414	2419	2421	2422	2422
I9_DVTANDPULM	60_70	UKBB	I9_HEARTFAIL_EXMORE	2.28972943278491	0.771946569890954	0.408741716400375	0.641185398821253	-12.207561431411	0.864177902491208	0.199607440280603	0.335108819528174	0.501198405588189	0.578394056533615	401.472242430895	1.00052383603938	1.84167872572984e-30	0.0212468024833191	0.414769706544378	0.267619382673793	0.975742472265967	0.387738728408673	1883	69276	1586	1193	755	460	249	99	39	16	8	4	1	1	67067	67460	67898	68193	68404	68554	2467	2490	2498	2502	2505	2505
I9_DVTANDPULM	60_70	UKBB	I9_HEARTFAIL_NS	2.28972943278491	0.771946569890954	0.408741716400375	0.641185398821253	-12.207561431411	0.864177902491208	0.199607440280603	0.335108819528174	0.501198405588189	0.578394056533615	401.472242430895	1.00052383603938	1.84167872572984e-30	0.0212468024833191	0.414769706544378	0.267619382673793	0.975742472265967	0.387738728408673	1883	69276	1586	1193	755	460	249	99	39	16	8	4	1	1	67067	67460	67898	68193	68404	68554	2467	2490	2498	2502	2505	2505
I9_DVTANDPULM	60_70	UKBB	I9_HYPERTENSION	1.2536336521911	0.818053693275709	0.378718402825065	0.180317371621109	0.501236000466736	0.481890636615379	0.151084404368296	0.142283044849912	0.201282439132975	0.262187855028024	0.233351157497345	0.380234148016456	1.06261121987557e-16	8.95176989866197e-09	0.0599002261700988	0.491615814378479	0.0317145336473104	0.205029333857159	11399	40658	8681	7538	5641	4055	2715	1161	136	99	49	36	25	7	42051	43194	45091	46677	48017	49571	1189	1226	1276	1289	1300	1318
I9_DVTANDPULM	60_70	UKBB	I9_HYPERTROCARDMYOP	-10.5522029937006	-10.5488867849731	-10.5653619979	2.32048507247224	-10.5585282330063	-10.6154825615592	529.324983287305	427.68263886285	518.146121221714	1.00096240651255	761.187967451285	2227.36612740147	0.984095059774006	0.980321996295108	0.983731702813118	0.0204355224535443	0.988932803888642	0.996197348306268	100	70622	82	62	39	30	16	4	0	0	0	1	0	0	67983	68003	68026	68035	68049	68061	2657	2657	2657	2656	2657	2657
I9_DVTANDPULM	60_70	UKBB	I9_HYPOTE	2.4077855474832	1.34326798952335	0.657074884945352	1.28726566258105	1.01739227334859	-11.1618835237657	0.178142451668278	0.238224555439778	0.409688241962472	0.379449275742169	0.501029965088744	412.838685264658	1.25717337800359e-41	1.71375539153546e-08	0.108749058702719	0.000692685960939771	0.0422954203130543	0.978430292646955	2363	69106	1947	1450	968	591	341	118	62	31	14	10	4	0	67025	67522	68004	68381	68631	68854	2435	2466	2483	2487	2493	2497
I9_DVTANDPULM	60_70	UKBB	I9_HYPTENS	1.25624545146611	0.802680639467089	0.381958714968884	0.184020624958472	0.506272912378548	0.486883451889851	0.151091644368306	0.143470808772607	0.201290047350574	0.262195322944484	0.233362884427502	0.380245375896603	9.21708907876271e-17	2.20963577828373e-08	0.057754871723312	0.482775478499604	0.0300473005370819	0.200388526930125	11385	40657	8671	7531	5633	4049	2709	1159	135	98	49	36	25	7	42049	43189	45087	46671	48011	49561	1187	1224	1273	1286	1297	1315
I9_DVTANDPULM	60_70	UKBB	I9_HYPTENSESS	1.25690435216775	0.80288918016164	0.382035177083288	0.184819779156039	0.507463160586315	0.490387801085253	0.151093513803641	0.14347269580821	0.20129009372672	0.262196928664881	0.233366338465243	0.380244225561621	8.89197348493207e-17	2.19212950572143e-08	0.0577048656124717	0.480879201515405	0.0296650152754305	0.197166876223706	11376	40649	8663	7528	5633	4047	2708	1156	135	98	49	36	25	7	42041	43176	45071	46657	47996	49548	1186	1223	1272	1285	1296	1314
I9_DVTANDPULM	60_70	UKBB	I9_HYPTENSHR	2.19830638039593	1.90770593426385	1.23184064765773	1.85883350073355	1.41683797214426	-10.6295510038344	0.503226325866891	0.450287446177284	0.709064058256954	0.579632047029553	0.708668080673658	444.909427692952	1.2514587238444e-05	2.26889185535137e-05	0.0823382972999412	0.00134164383461718	0.0455762278994964	0.980939159006299	353	32631	276	217	165	122	89	47	14	10	7	5	2	0	31729	31788	31840	31883	31916	31958	965	969	972	974	977	979
I9_DVTANDPULM	60_70	UKBB	I9_HYPTENSPOR	2.08165375539632	1.81663118660355	1.62798586647918	-10.5258520452883	-10.5191145354044	-10.5138405636443	0.708215715546605	0.708049805978845	1.00065779820543	540.600186080872	621.178534648591	1041.48573272104	0.00328961538671022	0.0102972956021262	0.103755006394684	0.984465628328335	0.986489169389255	0.991945459918435	199	70090	163	109	64	41	27	7	5	3	1	0	0	0	67504	67558	67603	67626	67640	67660	2617	2619	2621	2622	2622	2622
I9_DVTANDPULM	60_70	UKBB	I9_HYPTENSRD	2.31262803695098	1.99740061456897	1.31202354453056	1.94588132861242	0.826500794937342	-11.2041520279696	0.503305836543504	0.450331014120576	0.709046040434293	0.579643258555061	1.00111688492803	679.203030607162	4.33006155322198e-06	9.18991789206704e-06	0.0642549539276247	0.000787838163442226	0.409043111476457	0.986838671069248	302	32432	240	196	151	113	79	37	13	9	6	4	1	0	31528	31572	31617	31655	31689	31731	953	957	960	962	965	966
I9_DVTANDPULM	60_70	UKBB	I9_ICH	2.83662590002849	0.982290221244166	-11.1764173961335	-11.1822269576769	-11.1860853300882	-11.2045263203516	0.501619636216405	1.00067310987334	544.485019958441	644.396053710399	666.92957377619	1080.50866318203	1.55906234973483e-08	0.326282420236035	0.983623305726888	0.986154976539049	0.986618097801733	0.99172634273952	220	65938	180	119	76	55	34	13	5	1	0	0	0	0	63615	63676	63719	63740	63761	63782	2358	2362	2363	2363	2363	2363
I9_DVTANDPULM	60_70	UKBB	I9_IHD	1.42319684577247	0.623811276426298	0.424699607691412	0.881540330483312	0.449555514690109	0.0441377696705622	0.176218911577274	0.196005536933855	0.252709112482422	0.245302054425733	0.335098021107343	0.707887042159109	6.67613613249238e-16	0.00145948677082614	0.0928431945872321	0.000326023672882882	0.179737334595142	0.950282972546103	6076	61991	4797	4140	3028	2056	1250	490	81	60	39	27	11	2	61042	61699	62811	63783	64589	65349	2147	2168	2189	2201	2217	2226
I9_DVTANDPULM	60_70	UKBB	I9_INTRACRA	2.38976270471952	0.497091972267705	0.828467966504078	-11.1651806754978	-11.1677843282037	-11.1658799606428	0.50172581404205	1.00075024226119	1.00074561370998	475.130238432418	494.499226820927	768.847069037555	1.90655471902656e-06	0.619387001633651	0.407755052291078	0.98125207632093	0.981982084479798	0.988412819113745	368	64346	290	205	145	105	67	28	6	2	1	0	0	0	62229	62314	62374	62414	62452	62491	2189	2193	2194	2195	2195	2195
I9_DVTANDPULM	60_70	UKBB	I9_ISCHHEART	1.41919810144673	0.620477309603047	0.419999437927252	0.876587918118655	0.448164540782574	0.0439762695447456	0.17622366737465	0.196010129514571	0.252711745630964	0.245302420773768	0.335101555969203	0.707888036692207	8.05311009348019e-16	0.00154796994211747	0.0965187120075978	0.000352242793321363	0.1810923772264	0.950464722353306	6105	61966	4821	4159	3041	2068	1256	491	81	60	39	27	11	2	61023	61685	62803	63776	64588	65353	2146	2167	2188	2200	2216	2225
I9_DVTANDPULM	60_70	UKBB	I9_LBBB	2.00868528982722	0.841039483767579	0.888425978046401	1.50614432176592	1.1426013341659	2.43110475075458	0.410892868880758	0.578934870651888	0.70836071620691	0.708400566304068	1.00075248869764	1.00100547745173	1.01562622921544e-06	0.146297088866922	0.209769336411716	0.033493303141463	0.25356119992745	0.0151546202627063	682	53832	591	438	284	161	93	28	13	7	5	3	1	1	52410	52563	52717	52840	52908	52973	1500	1506	1508	1510	1512	1512
I9_DVTANDPULM	60_70	UKBB	I9_LYMPHOTH	3.24048036020444	2.18131144970825	1.60389960419967	-10.1725424229438	3.0123788841002	3.55240459597866	0.41184168050577	0.579404293768156	1.00123096367581	460.970369433437	0.709066405220952	1.00247743741848	3.59587113423807e-15	0.000166716793090384	0.109171600639253	0.98239397505038	2.15328235985151e-05	0.000394665443220883	347	62760	283	190	121	75	49	17	10	4	3	2	2	1	61472	61565	61634	61680	61706	61738	1342	1348	1349	1350	1350	1351
I9_DVTANDPULM	60_70	UKBB	I9_MI	1.75004711690437	0.556096164456906	0.414505610230807	0.572362258836255	-0.00333046772849811	0.490015695822953	0.261824316719706	0.355830402395551	0.448995482996312	0.501596209353962	0.708099752140283	1.00069909398935	2.32425670798424e-11	0.11809672718404	0.355911134849111	0.253835922937469	0.99624725333498	0.624365050131351	2011	58412	1572	1333	957	664	436	174	29	18	11	7	3	1	56829	57068	57444	57737	57965	58227	1993	2004	2011	2015	2019	2021
I9_DVTANDPULM	60_70	UKBB	I9_MI_STRICT	1.75004711690437	0.556096164456906	0.414505610230807	0.572362258836255	-0.00333046772849811	0.490015695822953	0.261824316719706	0.355830402395551	0.448995482996312	0.501596209353962	0.708099752140283	1.00069909398935	2.32425670798424e-11	0.11809672718404	0.355911134849111	0.253835922937469	0.99624725333498	0.624365050131351	2011	58412	1572	1333	957	664	436	174	29	18	11	7	3	1	56829	57068	57444	57737	57965	58227	1993	2004	2011	2015	2019	2021
I9_DVTANDPULM	60_70	UKBB	I9_NCMI	1.97533037810292	0.476908986801362	0.309572494476423	0.525167448241755	-0.172509642633464	1.04959622245013	0.380018141600943	0.578459947074411	0.70802794972332	0.707974147835011	1.00054737916617	1.00057934352258	2.0145531031154e-07	0.409686189382349	0.661943086396286	0.4582151750696	0.863111071277965	0.294183412321876	757	69763	574	496	382	300	233	99	13	8	5	4	2	1	67334	67412	67526	67608	67675	67809	2599	2604	2607	2608	2610	2611
I9_DVTANDPULM	60_70	UKBB	I9_NONISCHCARDMYOP	2.44837898836737	0.11104736803158	0.546673287178739	1.06055250130797	-12.2069460202977	-12.2332995021974	0.280481538038828	0.708161573280839	0.708200147030415	0.708204512077219	560.805939209395	931.189375890254	2.56483989247952e-18	0.875393977464354	0.44016228799481	0.134257241753196	0.982633984352527	0.989518265247602	882	56490	726	547	352	221	134	61	18	6	4	2	0	0	54764	54943	55138	55269	55356	55429	1864	1876	1878	1880	1882	1882
I9_DVTANDPULM	60_70	UKBB	I9_NONRHEVALV	2.29636701453745	0.590780915471338	1.03804475243894	1.42013205596615	-12.191938200547	-12.1848536073807	0.222726752044745	0.410317543067141	0.410387764889883	0.449157748783798	466.049047610077	760.099091159169	6.33407288506865e-25	0.149920048177875	0.0114249842533565	0.00156815094001267	0.979129557547514	0.987209969990191	1730	55533	1459	1142	735	437	246	108	34	16	10	5	0	0	54192	54509	54916	55214	55405	55543	1578	1596	1602	1607	1612	1612
I9_DVTANDPULM	60_70	UKBB	I9_NSTEMI	2.05457685693197	0.219624414319849	0.120105004979779	1.54803375634488	-10.5865063225842	-10.5995816340976	0.355558167289917	0.707971340450862	1.00061153018062	0.70800019108617	441.516727851495	742.580044040135	7.53897172508311e-09	0.756396299183288	0.904458114126844	0.0287799387552712	0.980870485522656	0.988611388867707	683	70392	585	466	275	144	51	21	11	4	3	2	0	0	67848	67967	68158	68289	68382	68412	2631	2638	2639	2640	2642	2642
I9_DVTANDPULM	60_70	UKBB	I9_OTH	2.36668441295788	1.27153049921435	0.581285506863302	1.21295145204255	0.915078859251532	-11.1564751820192	0.175619932500115	0.238235054963656	0.409681030216092	0.379455108790664	0.501021339582135	380.165667591699	2.16027650688589e-41	9.43440612989311e-08	0.155935935258983	0.00139076352516613	0.0677859808381116	0.976588359921006	2534	69192	2088	1558	1040	640	375	133	63	31	14	10	4	0	67135	67665	68183	68583	68848	69090	2440	2472	2489	2493	2499	2503
I9_DVTANDPULM	60_70	UKBB	I9_OTHANEUR	1.47350158841484	-11.5215401917323	-11.5138242046475	-11.5106705459093	1.70864697217416	-11.5132612845247	1.00090340361517	485.236377514872	561.112730273834	672.036355178714	1.00068244742602	1622.22371806116	0.140974538202879	0.981056664888296	0.983628854900087	0.986334463602663	0.0877325552881981	0.994337293800763	189	65292	146	127	101	70	49	16	2	1	1	1	1	0	63067	63086	63112	63143	63164	63197	2266	2267	2267	2267	2267	2268
I9_DVTANDPULM	60_70	UKBB	I9_OTHARR	1.75020578833012	0.859170512266277	-0.0878763800934535	0.406441291984773	0.595185694895853	2.39478044906032	0.410905625521779	0.501793410848837	1.00090811470156	1.00097311428422	1.00091878007883	0.708347847403606	2.04988945897067e-05	0.0868598783246253	0.930038299869459	0.684708682184201	0.552084569479528	0.000722758544270839	923	54019	755	602	401	250	155	62	12	7	4	4	3	2	52666	52819	53020	53171	53266	53359	1509	1514	1517	1517	1518	1519
I9_DVTANDPULM	60_70	UKBB	I9_OTHHEART	2.14572821874634	0.555100899504573	0.518228294677678	0.940288251824744	0.251991337741383	0.887597060681185	0.110363901385751	0.180495639160918	0.221203644892872	0.226502233144861	0.355193225213381	0.448543503766397	3.38630033145067e-84	0.00210202403274738	0.0191414033693371	3.30531296651928e-05	0.478046135168455	0.0478337135803423	8488	63378	6968	5553	3818	2432	1454	600	159	73	51	32	12	5	62692	64107	65842	67228	68206	69060	2047	2133	2155	2174	2194	2201
I9_DVTANDPULM	60_70	UKBB	I9_OTHILLHEART	2.19026217969751	0.302279629786898	0.826133927477025	1.38623652049216	0.797833233103313	-10.2097363005945	0.222768602995716	0.449117788140432	0.449071655974808	0.449105367726845	0.708125901666295	329.91662739498	8.19697110421518e-23	0.500914203538454	0.0658198821691999	0.00202417543043966	0.259876641353013	0.975312275183521	1920	55964	1614	1258	773	446	230	83	31	13	11	7	2	0	54535	54891	55376	55703	55919	56066	1704	1722	1724	1728	1733	1735
I9_DVTANDPULM	60_70	UKBB	I9_OTHINTRACRA	1.97337998815552	-11.2029643187382	-11.2023231939566	-11.2095899403797	-11.2168608819743	3.18264519196735	1.00081693485065	579.114676854245	728.92693292757	894.363461799627	1102.76212956043	1.00085215560239	0.048635962025535	0.984565898368412	0.987738402176702	0.989999899409333	0.991884373288776	0.00147307891302753	126	64016	104	65	43	27	15	9	1	0	0	1	1	1	61862	61901	61923	61939	61951	61957	2175	2176	2176	2175	2175	2175
I9_DVTANDPULM	60_70	UKBB	I9_OTHOTH	1.44418655486369	1.0009233922824	-11.0371824760678	-11.0264388866934	-11.0060191498743	-10.9785939489814	1.00092710960611	1.0008005988716	498.585767170118	638.515369308576	607.421475561451	915.431424098811	0.149063047418167	0.3172511342218	0.982338689010558	0.98622212006399	0.985543724372646	0.990431352468972	205	65497	168	129	81	54	39	17	2	1	0	0	0	0	63326	63365	63413	63440	63455	63477	2206	2207	2208	2208	2208	2208
I9_DVTANDPULM	60_70	UKBB	I9_OTHPER	1.80413652022004	1.37733523129244	0.632617473916758	1.03945466517355	0.862370463584307	-10.4954945499617	0.318608651480298	0.303632661357575	0.501249137272329	0.501262606767909	0.578259157433694	276.143215757823	1.49142353305352e-08	5.72797697244191e-06	0.206919310074851	0.0381097030968348	0.135877038982399	0.969681756273947	1306	66346	1021	843	640	441	277	122	28	20	10	7	3	0	64283	64461	64664	64863	65027	65182	2320	2328	2338	2341	2345	2348
I9_DVTANDPULM	60_70	UKBB	I9_PAD	2.19004182152175	1.52368545302243	0.566361784957123	0.389171894661212	-11.213427704872	-11.1799714772841	0.318663040611361	0.355402714764325	0.708027724400178	1.00065813467563	389.190237225441	677.844316487822	6.30446421268968e-12	1.80932651794813e-05	0.423760220066726	0.697338333492268	0.977014369186454	0.986840750900489	810	66201	678	521	344	211	107	38	21	11	3	1	0	0	63996	64153	64330	64463	64567	64636	2316	2326	2334	2336	2337	2337
I9_DVTANDPULM	60_70	UKBB	I9_PAROXTAC	4.58734176144928	3.57847092480756	4.37988644101045	3.98243360773366	4.67338076432325	-11.2917445093353	0.540921324206002	0.648807901760482	0.532907698386148	0.763556789023802	0.642723956840432	2759.57606460323	2.24019995128255e-17	3.4787832814559e-08	2.05470248420055e-16	1.83188461917324e-07	3.56281962972659e-13	0.996735192922244	909	23451	718	585	437	287	181	73	13	10	10	5	3	0	23601	23734	23882	24032	24138	24246	28	31	31	36	38	41
I9_DVTANDPULM	60_70	UKBB	I9_PERICAOTH	1.96544663607952	1.55839381645866	-11.1887666390086	2.4348160899173	-11.2031219225553	-11.196207323023	0.579264147593029	0.579025429616299	422.776023039027	0.578983087254963	609.694500627733	1109.61740255969	0.0006913016421826	0.00711510670362925	0.978886451298425	2.60699209134285e-05	0.985339715192635	0.991949360779947	388	53209	325	230	149	98	55	17	9	6	3	3	0	0	51761	51856	51937	51988	52031	52069	1502	1505	1508	1508	1511	1511
I9_DVTANDPULM	60_70	UKBB	I9_PULMOTHHD	3.1470591808748	3.13357057323974	3.04392043169944	2.9681700698215	-9.15836424963388	-9.10156434671632	0.580874042816511	0.503516232113732	0.70951619074654	1.00185436794439	511.95173679502	909.246776671921	6.03369757130336e-08	4.86571012526736e-10	1.78564324724582e-05	0.00304977224733774	0.985727311420223	0.992013305316066	276	68731	244	161	87	48	28	9	9	6	3	1	0	0	67921	68004	68078	68117	68137	68156	833	836	839	841	842	842
I9_DVTANDPULM	60_70	UKBB	I9_RBBB	2.60466703736703	-0.162154966232722	1.40098726864127	-12.2133376851457	-12.2143134491966	-12.1934928465444	0.319781381565536	1.00099758578826	0.579036807547851	694.136162869863	826.571247609731	1737.28463697863	3.78814788959205e-16	0.871311079645933	0.0155412915350734	0.985961931806774	0.988210021238004	0.994399927565536	609	53854	518	405	264	149	78	29	12	2	3	0	0	0	52376	52489	52630	52745	52816	52865	1557	1567	1566	1569	1569	1569
I9_DVTANDPULM	60_70	UKBB	I9_RHEUFEV	1.00991115292453	0.338914675327159	1.17441903172323	-11.0312148274179	0.533294511172697	-10.994156882231	0.501350803808297	0.57833444429682	0.501115213085905	290.997874398343	1.00047705358002	783.312420333696	0.043969627253563	0.557863092364384	0.0190980880838966	0.969760849873984	0.594005737403117	0.988801683966489	968	69832	859	616	368	211	121	31	10	7	5	1	1	0	67350	67593	67841	67998	68088	68178	2581	2584	2586	2590	2590	2591
I9_DVTANDPULM	60_70	UKBB	I9_RHEUVALV	1.00229061169832	0.330146464538939	1.15555163169098	-11.0296461643976	0.514904705213406	-10.9988691109802	0.501356178211113	0.578334366538527	0.501111930974447	288.972598409298	1.00047854526871	763.250193559724	0.0455911755833214	0.568096296125416	0.0211120240878606	0.969553348245001	0.606791735454161	0.988502427912243	977	69848	867	622	375	215	122	32	10	7	5	1	1	0	67367	67612	67859	68019	68112	68202	2581	2584	2586	2590	2590	2591
I9_DVTANDPULM	60_70	UKBB	I9_SAH	-10.9976629049637	-11.0031942231138	1.46076902046609	-10.9985249847565	-11.003083204729	-10.9793886766699	596.683401219007	454.236174581621	1.00079976844262	594.822373267816	602.292210737391	867.168682175064	0.985294766670736	0.98067432587922	0.144399578074187	0.985247607282108	0.985424513643691	0.989898100745756	176	65786	131	97	77	57	41	19	1	1	1	0	0	0	63469	63503	63523	63543	63559	63581	2361	2361	2361	2362	2362	2362
I9_DVTANDPULM	60_70	UKBB	I9_SAHANEUR	1.40912152531934	-11.9987974880732	1.14526501646042	-11.9941153795965	-11.9934460985051	-11.973512476494	1.00093044480579	612.355154379361	1.00074705003317	861.588430762696	840.476356654857	1298.44395858978	0.159186854409514	0.984366845604171	0.252453607798006	0.988893060708679	0.988614717544929	0.992642466172139	244	64058	185	144	109	77	58	24	2	1	1	0	0	0	61943	61984	62019	62051	62070	62104	2172	2173	2173	2174	2174	2174
I9_DVTANDPULM	60_70	UKBB	I9_SECONDRIGHT	2.80860149526438	3.18403786625718	3.08921966486034	2.99068071447649	-9.15649668645371	-9.09927764712891	0.710032127619319	0.503545416357675	0.709536144431706	1.00185296828937	512.737123464752	910.180868239023	7.63435200295607e-05	2.56137155451753e-10	1.33762329332506e-05	0.0028343991871453	0.985752077032067	0.992023506020991	262	68715	231	152	83	47	28	9	8	6	3	1	0	0	67906	67985	68054	68090	68109	68128	832	834	837	839	840	840
I9_DVTANDPULM	60_70	UKBB	I9_SEQULAE	2.36477149675396	0.948901578681747	0.692685194980379	1.12964954971134	1.23377372164383	-8.219049113696	0.449135583693819	0.708113317679157	1.00075370395185	1.00070773832235	1.00057972720349	276.548189361129	1.40065980368626e-07	0.180231694254607	0.488834652239741	0.258960855020312	0.217553795993534	0.976290254783058	384	64450	308	242	165	107	71	18	7	4	3	2	1	0	62299	62365	62442	62500	62536	62589	2220	2223	2224	2225	2226	2227
I9_DVTANDPULM	60_70	UKBB	I9_STEMI	1.53976323362207	0.535024493530317	0.824903349336444	-11.558470846307	0.750858501333771	-11.5590751172077	0.578762445268066	0.708079068058413	0.708014042893878	423.474806010978	1.00057413829564	1195.76492736098	0.00780384403476716	0.44988909853264	0.243980696041426	0.978224960837039	0.452997181963785	0.9922872265885	487	70099	381	324	239	164	98	29	7	5	3	1	1	0	67580	67637	67722	67797	67863	67932	2618	2620	2622	2624	2624	2625
I9_DVTANDPULM	60_70	UKBB	I9_STR	2.78197261377684	0.454031730871684	-0.109591237748822	0.769009965512818	-0.141337064907707	-10.1704141744262	0.183685094155467	0.44858775029384	0.70796132423754	0.578410414121732	1.00052348006268	264.516385505047	8.13368898625503e-52	0.311473117257891	0.876980299954718	0.18367547344212	0.887662086158317	0.96932962215143	1467	67682	1206	903	638	404	256	105	41	11	6	4	1	0	65456	65759	66024	66258	66406	66557	2446	2476	2481	2483	2486	2487
I9_DVTANDPULM	60_70	UKBB	I9_STR_EXH	2.76203251029755	0.30451217311038	-0.049138242642068	0.83349765302364	-0.0655223836129504	-10.1737855861563	0.192867029452049	0.501226777868645	0.707958170971499	0.578411729506952	1.00052312009955	278.53774014125	1.61974331838634e-46	0.54349676618541	0.944664544243492	0.149581580901773	0.947785360552502	0.970863187740704	1311	67744	1077	827	592	372	236	97	37	10	6	4	1	0	65479	65729	65964	66184	66320	66459	2462	2489	2493	2495	2498	2499
I9_DVTANDPULM	60_70	UKBB	I9_STR_SAH	2.72069838951075	0.387503000735245	0.220251994593348	0.67370828676104	-0.24693914014772	-11.162035932955	0.183701525588349	0.448593255408657	0.578401722092403	0.578396652139025	1.00052245108565	404.175113082737	1.25437308160296e-49	0.387687789904547	0.703355997277623	0.244105652493601	0.805055120923693	0.977967757311173	1594	67547	1299	977	697	450	286	118	42	12	7	4	1	0	65360	65682	65962	66209	66373	66541	2440	2470	2475	2478	2481	2482
I9_DVTANDPULM	60_70	UKBB	I9_THAORTANEUR	2.21889502115751	-11.2134796564442	-11.2074427696235	-11.2168102079814	-11.189543840495	-11.230938465254	0.708391770916073	485.393067941485	682.06188361694	933.5975085814	1313.03797306498	1972.23485255835	0.00173442987199391	0.981569027020302	0.986889982594856	0.990413958593309	0.993200610800694	0.995456451870941	147	65259	125	100	55	25	14	7	2	0	0	0	0	0	63019	63044	63089	63119	63130	63137	2260	2262	2262	2262	2262	2262
I9_DVTANDPULM	60_70	UKBB	I9_THROMBOTH	4.91063743962385	3.21063399118164	2.65515156730815	-10.2452135757895	-10.2331019443013	-10.1843601815118	0.321028841382217	0.57961397068111	1.00141973255781	739.683255721897	739.118039000559	1300.01751619063	8.06040207874757e-53	3.0374788955471e-08	0.00801618591280781	0.988949004447779	0.988953627456227	0.993749422194159	130	62488	92	68	41	31	24	8	14	4	1	0	0	0	61166	61190	61217	61227	61234	61250	1346	1356	1359	1360	1360	1360
I9_DVTANDPULM	60_70	UKBB	I9_TIA	0.119541294577659	0.927105120943423	-12.0305086147434	-12.0256861183624	1.09389621542967	-12.0523880411682	1.00077789368859	0.501229207210447	383.908906337444	478.826103760107	0.707863736043181	859.181364159698	0.904920136753046	0.0643621359283593	0.975000876183014	0.979963288122222	0.122261972052793	0.988807835730403	654	66641	527	457	340	221	141	63	6	5	1	1	2	0	64372	64442	64559	64678	64758	64836	2390	2391	2395	2395	2394	2396
I9_DVTANDPULM	60_70	UKBB	I9_UAP	-0.0149184395095177	0.797564277668947	0.368616810239076	0.584339064137907	0.540181524976177	1.05920043705142	1.00087049319678	0.501407921757482	0.708073439772522	0.708031600084848	0.707864850003773	1.00054975818418	0.988107600443377	0.111688469937184	0.60265157249909	0.409200823206365	0.445395455352868	0.289773579592601	777	65106	603	525	396	308	223	82	9	10	6	5	3	1	62907	62985	63114	63202	63287	63428	2364	2363	2367	2368	2370	2372
I9_DVTANDPULM	60_70	UKBB	I9_VARICVE	2.11332967283349	1.23115352624472	0.451408801512859	0.329932492171365	1.95808019845472	2.10190671247386	0.320682045711505	0.356789444515982	0.57924576619857	0.708618900164469	0.319172368884607	0.449327903513016	4.39503443385319e-11	0.000559249743180442	0.435800395701509	0.641502315540977	8.52301907316972e-10	2.89841303238614e-06	1722	63458	1263	1161	959	716	504	253	25	17	13	12	13	5	62498	62600	62802	63045	63257	63508	1394	1402	1406	1407	1406	1414
I9_DVTANDPULM	60_70	UKBB	I9_VARICVEOES	-10.1906600966623	1.97921185319151	2.39551414464015	-10.1859056554688	-10.1985663905548	-10.1931860197377	526.84059574346	1.00160308835306	1.00135961102082	715.314053160105	789.639966459903	1058.13425019603	0.984567507865924	0.0481497849764836	0.0167449025679803	0.988638693489266	0.989695237338788	0.992313962086199	151	62473	120	92	59	31	25	9	2	2	1	0	0	0	61191	61219	61252	61280	61286	61302	1311	1311	1312	1313	1313	1313
I9_DVTANDPULM	60_70	UKBB	I9_VARICVESOTH	2.82197457402544	-12.2256011794852	-12.2297314298153	-12.225898415448	-12.2456344752061	-12.221819657116	0.709426902603735	999.660135107512	1123.63866498003	1234.47378594109	1267.74326446911	2026.72728967759	6.95491427117389e-05	0.990242308431561	0.991315961669423	0.992098093750293	0.992293036751459	0.995188527752685	192	62437	133	105	87	71	57	28	2	0	0	0	0	0	61185	61213	61231	61247	61261	61290	1309	1311	1311	1311	1311	1311
I9_DVTANDPULM	60_70	UKBB	I9_VASCINT	2.49279046922266	2.03985395143717	1.47939292125636	-10.1531534650236	-10.1493899371296	-10.166147012534	0.578699346544056	0.578447517122026	1.00063355428955	441.543201899987	520.119151735791	1098.57960958049	1.65054613062234e-05	0.000421204490617078	0.139285701951545	0.981654500619596	0.984431398832446	0.992616560597698	195	65349	166	117	68	45	21	10	7	4	1	0	0	0	63097	63146	63195	63218	63242	63253	2274	2277	2280	2281	2281	2281
I9_DVTANDPULM	60_70	UKBB	I9_VEINSOTH	2.87219927960057	1.84928281163002	-10.1805029646886	-10.1611591127004	-10.1429747871456	-10.1654704291497	0.709453752433283	1.0012784899046	506.171438113895	680.225424122808	768.379908226623	1705.9259400049	5.15544574770175e-05	0.0647585122607768	0.98395342385861	0.988081700300004	0.989467855851502	0.995245500570863	164	62581	140	100	62	33	18	5	3	1	0	0	0	0	61272	61312	61350	61379	61394	61407	1330	1332	1333	1333	1333	1333
I9_DVTANDPULM	60_70	UKBB	I9_VHD	2.29636701453745	0.590780915471338	1.03804475243894	1.42013205596615	-12.191938200547	-12.1848536073807	0.222726752044745	0.410317543067141	0.410387764889883	0.449157748783798	466.049047610077	760.099091159169	6.33407288506865e-25	0.149920048177875	0.0114249842533565	0.00156815094001267	0.979129557547514	0.987209969990191	1730	55533	1459	1142	735	437	246	108	34	16	10	5	0	0	54192	54509	54916	55214	55405	55543	1578	1596	1602	1607	1612	1612
I9_DVTANDPULM	60_70	UKBB	IBD_BACT_INTEST_INFECTIONS	2.35401067304042	1.16490567305044	1.41129207112962	-12.1495874802319	-12.1496525799708	-12.1300887990251	0.410097620664952	0.578477924724927	0.578492141873199	604.899195182027	590.918636531961	928.098325385072	9.46079627833262e-09	0.0440365589743604	0.0147033466852677	0.983975319197488	0.983596155798887	0.98957208005757	512	70002	380	286	228	164	125	56	10	5	3	0	0	0	67514	67608	67666	67730	67769	67838	2610	2615	2617	2620	2620	2620
I9_DVTANDPULM	60_70	UKBB	IBD_COMORB	2.0674426545656	0.854018753563358	0.90145904768379	0.728541267441707	0.62131601778196	0.622867033680012	0.106985128379776	0.130498192223797	0.138043383583292	0.164115276365981	0.168145779218751	0.242538991783038	3.33689419152969e-83	5.97764329667656e-11	6.56560557181971e-11	9.02920074110753e-06	0.000219797437529224	0.0102254430328723	23503	30335	16317	14631	12203	9706	7359	3918	306	188	134	91	55	18	36529	38215	40643	43140	45487	48928	686	804	858	901	937	974
I9_DVTANDPULM	60_70	UKBB	IBD_INFECTIONS	2.9909313592058	1.64086832602578	1.9273480534978	-13.1277191669696	-13.1218770471537	-13.0885619898731	0.389616634471101	0.583960073277151	0.583961932445994	1277.85412460754	1243.55809387922	1968.53311827771	1.63365543045475e-14	0.00495571809425103	0.000965234953108225	0.991803273942787	0.991580973279742	0.99469499166989	590	19185	440	335	258	184	139	65	11	5	3	0	0	0	18962	19067	19144	19218	19263	19337	362	368	370	373	373	373
I9_DVTANDPULM	60_70	UKBB	IBD_PULM	3.43413605602392	3.10036349950784	2.82321675814292	2.21255922433054	-11.1916380548037	-11.1166071220785	0.328811835423863	0.343847545491535	0.507200158587783	1.00355742988686	1022.2883979347	1719.07455400825	1.55965486126166e-25	1.93874625579198e-19	2.60238913577903e-08	0.0274740225441497	0.991265227244274	0.994840417274078	417	19552	360	230	130	62	26	11	22	14	5	1	0	0	19203	19333	19433	19501	19537	19552	384	392	401	405	406	406
I9_DVTANDPULM	60_70	UKBB	IBD_VIRAL_HEPATITIS	4.08720187059569	-12.6378507075053	2.2658758360096	-12.6467268844024	2.62669364933443	-12.6404249040465	0.512976125405836	1586.97449553162	1.00415572450855	2097.04346049994	1.00449317586803	2613.44796960387	1.61751619769063e-15	0.993646123858697	0.0240394322616501	0.995188193687734	0.00892420219513488	0.996140898664364	128	18760	85	75	63	46	33	18	5	1	1	0	1	0	18472	18482	18494	18511	18524	18539	326	330	330	331	330	331
I9_DVTANDPULM	60_70	UKBB	ILD	2.92168885271411	2.47389292046167	2.31248216129526	1.64456123742714	-10.1422666325831	-10.1094676362773	0.318296672807524	0.355215034450482	0.501173615452822	1.00057094936731	450.836882750541	780.630052341102	4.34558925831826e-20	3.29586553169205e-12	3.9473792099033e-06	0.100254138874225	0.98205187788129	0.989667368480978	387	70458	334	206	113	57	25	10	21	13	5	1	0	0	67888	68016	68109	68165	68197	68212	2602	2610	2618	2622	2623	2623
I9_DVTANDPULM	60_70	UKBB	ILD_DIFF_DG	2.461842454707	1.24065310950078	1.0797002635743	0.761881748771407	0.663107788314311	0.218402861746869	0.105275215321114	0.133493624641873	0.159358733689201	0.206579497289022	0.214059725891924	0.411158505269962	6.09875282644598e-121	1.48980241237952e-20	1.24164352486214e-11	0.000225952459149067	0.00194982717407863	0.595287837602257	12560	40431	8977	7717	6066	4788	3638	1803	256	139	89	52	28	6	42721	43981	45632	46910	48060	49895	1037	1154	1204	1241	1265	1287
I9_DVTANDPULM	60_70	UKBB	ILD_ENDPOINTS	2.92168885271411	2.47389292046167	2.31248216129526	1.64456123742714	-10.1422666325831	-10.1094676362773	0.318296672807524	0.355215034450482	0.501173615452822	1.00057094936731	450.836882750541	780.630052341102	4.34558925831826e-20	3.29586553169205e-12	3.9473792099033e-06	0.100254138874225	0.98205187788129	0.989667368480978	387	70458	334	206	113	57	25	10	21	13	5	1	0	0	67888	68016	68109	68165	68197	68212	2602	2610	2618	2622	2623	2623
I9_DVTANDPULM	60_70	UKBB	ILD_FOR_EXCL	2.32618180538009	1.68862184248126	1.33793315274852	2.49306500247453	1.83260652970016	-9.16870216059795	0.409978410679979	0.448511545631677	0.707926760190292	0.501252509154022	0.707968891825673	270.018829225813	1.39572091860676e-08	0.000166584941338457	0.0587671089813622	6.56968139634129e-07	0.00963834618181271	0.972912406300978	529	70165	426	270	162	101	75	39	16	10	8	6	2	0	67649	67805	67913	67974	68000	68036	2603	2609	2611	2613	2617	2619
I9_DVTANDPULM	60_70	UKBB	ILD_HOSPITAL	3.30864677712686	2.86018987584651	2.66808551770802	2.00768777879903	-10.169366152432	-10.1195343746081	0.320631760675126	0.357073117544691	0.502513672226358	1.00122137112112	551.231869204668	956.347809414036	5.77328313723198e-25	1.14619131878208e-15	1.09939376400427e-07	0.0449375412419114	0.985281112242535	0.991557392102597	387	47075	334	206	113	57	25	10	21	13	5	1	0	0	45911	46039	46132	46188	46220	46235	1196	1204	1212	1216	1217	1217
I9_DVTANDPULM	60_70	UKBB	ILD_HOSPITAL_MAIN	2.92168885271411	2.47389292046167	2.31248216129526	1.64456123742714	-10.1422666325831	-10.1094676362773	0.318296672807524	0.355215034450482	0.501173615452822	1.00057094936731	450.836882750541	780.630052341102	4.34558925831826e-20	3.29586553169205e-12	3.9473792099033e-06	0.100254138874225	0.98205187788129	0.989667368480978	387	70458	334	206	113	57	25	10	21	13	5	1	0	0	67888	68016	68109	68165	68197	68212	2602	2610	2618	2622	2623	2623
I9_DVTANDPULM	60_70	UKBB	ILD_HOSPITAL_PNEUMONIA_SEPSIS	3.45371149867996	3.38597893112009	2.75998075033701	-9.19784207314263	-9.14609258972713	-9.18481204196993	0.579170040253751	0.579048127217451	1.00084173156404	551.882971082702	633.235505820211	1047.91012395625	2.4733303642078e-09	4.99041696196811e-09	0.00582167967181992	0.98670283948436	0.988476211008661	0.993006722882444	112	62246	98	46	23	14	6	3	6	4	1	0	0	0	60556	60608	60631	60640	60648	60651	1698	1700	1703	1704	1704	1704
I9_DVTANDPULM	60_70	UKBB	ILD_HOSPITAL_PULM_INFECT	3.01960129031328	3.06477095312465	3.39363534602264	-10.1792116729671	-10.147756717656	-10.1529880925571	0.502911568391257	0.450113888075088	0.502405339369235	685.062995275212	764.037760079989	1615.65942158151	1.92231276667521e-09	9.8362234624715e-12	1.43056457382322e-11	0.988144831877889	0.989403010177614	0.994986035410961	221	47017	192	105	59	27	13	5	11	9	4	0	0	0	45843	45930	45976	46008	46022	46030	1192	1194	1199	1203	1203	1203
I9_DVTANDPULM	60_70	UKBB	ILD_SYST_AUTO_DISEASES	2.13564755715232	1.12778155039685	1.11629586460498	1.06626401282295	0.323280972084449	-0.153928098487117	0.204063396107229	0.245294670089062	0.279731596375561	0.335309663727264	0.501177012186386	1.00060944627759	1.24275822303547e-25	4.27262008631836e-06	6.59073902846128e-05	0.00147306457481461	0.518898998947826	0.877740352981369	2611	65541	1878	1695	1351	990	693	328	63	40	27	14	5	1	63935	64118	64462	64823	65120	65485	2276	2299	2312	2325	2334	2338
I9_DVTANDPULM	60_70	UKBB	INFLUENZA	-11.167990202767	1.01907067686847	2.13945426013087	2.40962274524073	-11.1725477643428	-11.1593471002676	605.962403206364	1.00090467291112	0.708393318629248	1.00124767997799	999.017500053848	1288.8074561544	0.985295684218312	0.308606874222593	0.00252649315554993	0.0161009110454741	0.991077015621761	0.993091474245257	213	62147	169	137	104	39	25	12	4	4	3	1	0	0	60507	60539	60572	60637	60651	60664	1680	1680	1681	1683	1684	1684
I9_DVTANDPULM	60_70	UKBB	IPF	2.80428501660768	2.61580022498366	2.61639597514127	-10.1542514297933	-10.1475334911429	-10.102980207426	0.379689314574518	0.379508588751496	0.501122259212234	419.402259695978	511.761609252158	909.286835367756	1.51612424251215e-13	5.47824395711165e-12	1.77889246650626e-07	0.980684107469572	0.984180075982119	0.991134979901296	301	70337	264	158	84	43	21	6	16	11	4	0	0	0	67766	67872	67946	67987	68009	68024	2592	2597	2604	2608	2608	2608
I9_DVTANDPULM	60_70	UKBB	J10_ACUTELOWERNAS	1.77976023167836	0.836323068525334	0.634375471478064	0.710139034888453	0.572539548028931	0.961482205568582	0.163478397593362	0.186431940552959	0.221409851061505	0.238657391841341	0.252417421933686	0.335209476930056	1.33207670373271e-27	7.25921300354721e-06	0.00416793699097522	0.00292455548453671	0.0233154865170868	0.00412680662259406	6545	62280	4594	4091	3480	2832	2171	1047	108	74	54	40	25	9	62004	62507	63118	63766	64427	65551	2119	2153	2173	2187	2202	2218
I9_DVTANDPULM	60_70	UKBB	J10_ACUTEUPPERINFEC	0.668492684716636	0.1255565502818	0.205682452482014	-0.277401859774783	0.437626243066677	0.403639153517046	0.336115193258848	0.303916690887427	0.303849668757978	0.410025904377122	0.279604999901409	0.448709577197145	0.0467144829359493	0.679512701903909	0.498455597225895	0.4986933166066	0.11754566500725	0.368356865062246	4481	58906	2814	2750	2529	2297	1898	946	39	32	28	19	16	5	58341	58405	58626	58858	59257	60209	2193	2200	2204	2213	2216	2227
I9_DVTANDPULM	60_70	UKBB	J10_ASTHMA	1.04543608915863	1.69473142743463	1.25509574605522	-0.473309050571806	0.952445273178781	0.476433108088947	0.45309214400414	0.251688288128212	0.359882308699262	1.00230803436175	0.504018259057297	1.00206323528839	0.0210360623935379	1.65682433786422e-11	0.000487527541164541	0.636770370427867	0.0587975713291957	0.634464739540101	2624	32392	1952	1708	1290	940	654	301	29	25	11	4	5	1	32422	32666	33084	33434	33720	34073	613	617	631	638	637	641
I9_DVTANDPULM	60_70	UKBB	J10_ASTHMA_EXMORE	1.06590340250914	1.72102182160968	1.28174551538659	-0.446497028937063	0.97753746554622	0.499979342573011	0.453382448294018	0.252193146832784	0.360231795682456	1.00243966587804	0.50423395492533	1.00217629747157	0.0187228932866	8.84035719954941e-12	0.00037352830868329	0.656023214842801	0.0525429295921931	0.617854341783059	2624	31555	1952	1708	1290	940	654	301	29	25	11	4	5	1	31617	31861	32279	32629	32915	33268	581	585	599	606	605	609
I9_DVTANDPULM	60_70	UKBB	J10_ASTHMA_INCLAVO	0.479620495773683	1.13032954981106	0.686236838418526	-1.043309383394	0.390760713411764	-0.0923411247768312	0.449113914240624	0.245379937509619	0.355517700426017	1.00072352464494	0.501231010732618	1.00063601598243	0.285553823170006	4.09608418979804e-06	0.0535762880223455	0.297154407937214	0.43562516073569	0.926473646294982	2624	62088	1952	1708	1290	940	654	301	29	25	11	4	5	1	60541	60785	61203	61553	61839	62192	2190	2194	2208	2215	2214	2218
I9_DVTANDPULM	60_70	UKBB	J10_ASTHMA_MAIN	1.04543608915863	1.69473142743463	1.25509574605522	-0.473309050571806	0.952445273178781	0.476433108088947	0.45309214400414	0.251688288128212	0.359882308699262	1.00230803436175	0.504018259057297	1.00206323528839	0.0210360623935379	1.65682433786422e-11	0.000487527541164541	0.636770370427867	0.0587975713291957	0.634464739540101	2624	32392	1952	1708	1290	940	654	301	29	25	11	4	5	1	32422	32666	33084	33434	33720	34073	613	617	631	638	637	641
I9_DVTANDPULM	60_70	UKBB	J10_ASTHMA_MAIN_EXMORE	1.06590340250914	1.72102182160968	1.28174551538659	-0.446497028937063	0.97753746554622	0.499979342573011	0.453382448294018	0.252193146832784	0.360231795682456	1.00243966587804	0.50423395492533	1.00217629747157	0.0187228932866	8.84035719954941e-12	0.00037352830868329	0.656023214842801	0.0525429295921931	0.617854341783059	2624	31555	1952	1708	1290	940	654	301	29	25	11	4	5	1	31617	31861	32279	32629	32915	33268	581	585	599	606	605	609
I9_DVTANDPULM	60_70	UKBB	J10_ASTHMA_OTHER_THAN_NONALLERGIC	1.04552388995878	0.876991210096704	0.624134760027702	0.29090933827146	0.417652299925074	0.874270703107236	0.227114120883062	0.183224844779953	0.232232221719556	0.318320207722358	0.303421807044655	0.379530711492204	4.15413745133589e-06	1.69781884438408e-06	0.00719792045168935	0.360775171014575	0.168674858581953	0.0212475127549267	6245	66084	4411	4006	3223	2435	1743	859	76	62	40	23	16	7	65513	65918	66701	67489	68181	69065	2329	2343	2365	2382	2389	2398
I9_DVTANDPULM	60_70	UKBB	J10_BRONCH	-11.495056114307	1.53535267949706	1.74884225303362	-11.4960523464739	0.625488417097315	1.7353945243234	462.03397120196	0.501658763699395	0.501688969867957	421.641242278006	1.00074009583883	1.00079534117539	0.980151282638317	0.00220929471112269	0.000490467243040893	0.978248365106557	0.531954100138633	0.0829153524443993	428	55433	304	272	226	180	139	59	9	9	6	2	2	1	53788	53820	53866	53912	53953	54033	1760	1760	1763	1767	1767	1768
I9_DVTANDPULM	60_70	UKBB	J10_BRONCHIECTASIS	2.30664347375622	1.25804283768948	1.41796198446823	1.66079025967892	0.912767889055761	2.12270629138682	0.336111181562098	0.448994132281964	0.501565985260617	0.578708212509636	1.00065650150349	1.00073156475289	6.75523599365547e-12	0.00508004514754279	0.00469761063075612	0.00410701355449587	0.361679734463783	0.0339088003453487	689	56267	582	461	314	184	102	32	22	13	8	5	2	1	54547	54668	54815	54945	55027	55097	1805	1814	1819	1822	1825	1826
I9_DVTANDPULM	60_70	UKBB	J10_BRONCHITIS	1.09838138631367	0.350325854716036	1.44216408751895	0.550831842253739	-11.0115896915091	1.47148598879891	1.00125950967604	1.00098064214796	0.578784284562471	1.00084134235211	318.156406829824	1.0009104768937	0.272641521244909	0.726351720793782	0.0127128863284082	0.582066448183033	0.972390235058959	0.141521822573794	384	59219	254	251	236	204	149	72	5	4	4	2	1	1	57447	57450	57465	57497	57552	57629	1897	1898	1898	1900	1901	1901
I9_DVTANDPULM	60_70	UKBB	J10_CHRONRHINITIS	0.379975056290442	-0.343003541881039	0.549114193927448	0.745930179278934	0.749875702826792	0.892430234011219	1.00088980126242	1.00070688538093	0.708111124344762	0.708046890267688	0.707924467479076	1.00068198633414	0.704214702443241	0.731778080674376	0.438065939601509	0.29211009550346	0.289481623482898	0.372488335115631	595	60143	401	392	326	267	198	104	8	8	7	5	3	1	58069	58078	58144	58203	58272	58366	2260	2260	2261	2263	2265	2267
I9_DVTANDPULM	60_70	UKBB	J10_CHRONSINUSITIS	1.01608551061963	-0.0659391955234475	0.0761797027094942	-0.364787031220988	1.11519650631526	-10.9931086672049	0.579026720276853	0.708140662964911	0.708098642557437	1.00072722501325	0.44855186202117	305.924306164065	0.0792907393718659	0.925811440659726	0.91432611703049	0.715468292084114	0.0129109825520483	0.971334921038969	969	60224	656	612	532	424	354	173	12	9	8	6	5	0	58259	58303	58383	58491	58561	58742	2266	2269	2270	2272	2273	2278
I9_DVTANDPULM	60_70	UKBB	J10_CHRONTONSADEN	-12.0170384962154	-12.0096212673981	-12.0058426675534	-12.0127747317879	1.42587891668083	-12.0273275603772	961.758464808063	676.296461045698	771.556670098825	905.507100962101	1.00055683451127	1399.92678056295	0.990030802585384	0.985831971115336	0.987584982002607	0.989415294104181	0.154132522251131	0.993145140840676	155	59935	111	101	88	64	48	21	0	0	1	1	1	0	57721	57731	57744	57768	57784	57811	2258	2258	2257	2257	2257	2258
I9_DVTANDPULM	60_70	UKBB	J10_COLD	-11.4898372055424	0.00212007338827567	1.51815512590599	1.06446063152149	1.13943863235694	-11.4643714872078	433.350026110452	1.00073257231805	0.501440598557137	0.708060696046699	0.707958656140066	654.74791661557	0.978847377054481	0.998309665733152	0.0024651459882316	0.132749692270203	0.107513481931649	0.986030077537438	433	58062	312	276	242	191	134	62	6	8	8	4	2	0	56010	56046	56080	56131	56188	56260	2167	2165	2165	2169	2171	2173
I9_DVTANDPULM	60_70	UKBB	J10_COPD	2.06794000178952	1.25689542741148	1.12678310848859	0.828100400152921	0.854204125438365	1.14110193573422	0.190297219639053	0.216654779890801	0.279963512417554	0.410045533953686	0.448630729398475	0.707981067067348	1.65744975091823e-27	6.57736747614806e-09	5.70359073181484e-05	0.0434318730408672	0.0569069280750839	0.107012216596248	2893	58405	2342	1936	1349	856	510	176	70	44	23	11	7	2	56954	57360	57947	58440	58786	59120	1932	1958	1979	1991	1995	2000
I9_DVTANDPULM	60_70	UKBB	J10_COPDNAS	2.13653084094069	1.11985662794598	1.1097267366579	0.704563391884463	0.913425215065386	1.17302137719907	0.190379049906945	0.238882657592175	0.291233883956732	0.448891747207315	0.448661680253082	0.707995260772297	3.16166326187257e-29	2.76030633030461e-06	0.000138724502625218	0.116517063857372	0.0417615394646171	0.0975556810628888	2724	58080	2203	1835	1280	816	486	172	65	38	21	10	7	2	56649	57017	57572	58036	58366	58680	1887	1914	1931	1942	1945	1950
I9_DVTANDPULM	60_70	UKBB	J10_COPDNAS_INCLAVO	2.08248634795892	1.0613921739264	1.0503795100441	0.643371393639596	0.856087317362274	1.1129577342909	0.189524292620645	0.238283743270975	0.290749942085854	0.448574062503885	0.448391403028334	0.707826228658468	4.36659005285897e-28	8.41592853330677e-06	0.000303076710838759	0.151498361134009	0.0562309903073946	0.115867057390268	2724	67537	2203	1835	1280	816	486	172	65	38	21	10	7	2	65666	66034	66589	67053	67383	67697	2327	2354	2371	2382	2385	2390
I9_DVTANDPULM	60_70	UKBB	J10_EMPHYSEMA	2.64333986359742	2.05153969875494	1.04838975275932	1.63119971429848	1.28533975457453	-9.14906795292825	0.304591158966873	0.335713505541975	0.708237184732536	0.708237063143365	1.00067913240462	346.12021178809	4.01653928320477e-18	9.90189940495397e-10	0.138798382841521	0.0212685369538904	0.198978452224896	0.978911806318106	600	56206	504	369	227	123	64	23	24	14	5	3	1	0	54433	54568	54710	54814	54873	54914	1845	1855	1864	1866	1868	1869
I9_DVTANDPULM	60_70	UKBB	J10_EXTERLUNG	2.52093987480868	1.94169058649241	1.19970688984484	2.50435870603206	2.47329837754077	-8.20566808803352	0.448807124302713	0.501208853955839	1.00059683661996	0.708152040555086	0.707988295081345	260.641304481581	1.94325825064259e-08	0.000107056846851497	0.23053133320598	0.000405511992587941	0.000476881121173284	0.974884661859823	376	70440	320	170	92	49	38	15	12	7	5	4	2	0	67869	68019	68097	68140	68151	68174	2615	2620	2622	2623	2625	2627
I9_DVTANDPULM	60_70	UKBB	J10_INFLUENZA	-11.1674311508506	1.00715063473821	2.12764575976176	2.38546757282946	-11.1767158160778	-11.1600734843717	603.038470896948	1.00090845000942	0.708407189886704	1.00128497768569	973.519886164428	1283.75726094479	0.985225135587638	0.314301808932135	0.00266961945568254	0.0171999116365388	0.990839906593153	0.993063845910479	216	62150	171	139	106	40	26	13	4	4	3	1	0	0	60510	60542	60575	60641	60655	60668	1681	1681	1682	1684	1685	1685
I9_DVTANDPULM	60_70	UKBB	J10_INFLUPNEU	2.99516052852642	1.5733423900846	1.30318453905533	1.30088001679938	1.12865534515476	-11.14834715897	0.119873956098646	0.189173857661274	0.26962806486116	0.335231380339121	0.409605848024923	323.420762860461	8.69770318916683e-138	9.02844817676987e-17	1.34310178791469e-06	0.0001042232211126	0.00586084391427782	0.972502282152595	3538	67396	2916	2022	1228	796	479	184	130	55	28	15	6	0	65677	66571	67365	67797	68114	68409	2211	2286	2313	2326	2335	2341
I9_DVTANDPULM	60_70	UKBB	J10_INTERSTITIUM	2.68755765593543	2.36062616730999	1.85168073934561	1.79188249405	-10.1424237016343	-10.1169796917402	0.303682589391234	0.303400063289104	0.501173275649067	0.707918085539403	337.819656999589	542.738497181554	8.76052251203988e-19	7.21971177663366e-15	0.000220153750374363	0.0113672903508615	0.976048558668763	0.985127801902133	568	70310	485	309	186	95	46	20	25	17	6	2	0	0	67779	67955	68078	68169	68218	68244	2589	2597	2608	2612	2614	2614
I9_DVTANDPULM	60_70	UKBB	J10_LARYNGITIS	1.19423163488086	0.430398776308685	0.455445311434643	0.561129868355914	0.361583126250884	1.07255259540288	1.00114962956283	1.00086565513557	1.00083852966244	1.00086216677281	1.00078301662121	1.00063107741028	0.232924094441808	0.667176348737277	0.649063392741938	0.575038546993094	0.717875027648701	0.283775660044522	341	58009	195	193	187	178	161	91	4	4	3	3	2	1	55987	55989	55995	56004	56021	56091	2164	2164	2165	2165	2166	2167
I9_DVTANDPULM	60_70	UKBB	J10_LOWCHRON	1.70644847747192	1.39735189341939	0.976998764953775	0.279430836984147	-0.0173779306842612	0.77271559262052	0.187420417354334	0.166808050953361	0.238834451376317	0.410082064435717	0.501266751332813	0.578498154385759	8.63276140102561e-20	5.4291495901718e-17	4.30083442762702e-05	0.495617006364236	0.972344454101118	0.181638527509202	4621	59135	3570	3021	2246	1537	1010	412	90	63	26	10	7	3	58163	58712	59487	60196	60723	61321	1933	1960	1997	2013	2016	2020
I9_DVTANDPULM	60_70	UKBB	J10_LOWERINF	1.70960691716396	0.851036179556493	0.742569065204351	0.684008940322501	0.482883804508472	0.818768254319041	0.167457544051601	0.183524097783053	0.207516534053321	0.238647602574499	0.260526971443347	0.355347804297523	1.80352722968635e-24	3.53177096113157e-06	0.00034575571517497	0.00415447196169561	0.0638123405196284	0.0212152337662732	6632	62306	4650	4150	3541	2891	2204	1071	108	76	56	39	23	8	62057	62557	63166	63816	64503	65636	2123	2155	2175	2192	2208	2223
I9_DVTANDPULM	60_70	UKBB	J10_NASALPOLYP	0.44947317462789	-0.232494402341511	-0.088631120704041	0.910716248894188	1.22380020173488	-11.0228561298825	1.00089935638059	1.0007257489014	1.00070276506206	0.708180322268223	0.57849917549134	388.904641057971	0.653381664988695	0.816284981172928	0.929424542935622	0.19844485824272	0.0343895337465995	0.977388314845743	569	60050	367	345	300	231	191	106	7	7	6	5	3	0	57986	58008	58053	58122	58162	58247	2259	2259	2260	2261	2263	2266
I9_DVTANDPULM	60_70	UKBB	J10_NECROTIC	2.19734797473892	1.56174254812821	-10.1899100143433	2.20584532330667	2.34543693902241	-10.233133568502	1.00114090217278	1.00073832858341	395.527549107517	1.00062471060466	1.00053754922673	827.412451460667	0.028174799153744	0.118620444256033	0.979446507334929	0.0274914361669042	0.0190691281877666	0.990132308105741	102	70597	81	63	46	34	19	7	3	2	2	2	1	0	67966	67984	68001	68013	68028	68040	2649	2650	2650	2650	2651	2652
I9_DVTANDPULM	60_70	UKBB	J10_OTHERINSTPULM	2.93816525618239	2.49128080168592	2.32410948062195	1.65643307370996	-10.1423449137269	-10.1078370516205	0.318329777292695	0.355240728101575	0.501193487996606	1.00058031183596	453.033420421083	788.183743624652	2.70779477154758e-20	2.33366759651355e-12	3.53245730406914e-06	0.0978287138387804	0.982138747147304	0.989768038051912	387	70079	334	206	113	57	25	10	21	13	5	1	0	0	67549	67677	67770	67826	67858	67873	2562	2570	2578	2582	2583	2583
I9_DVTANDPULM	60_70	UKBB	J10_PHARYNGITIS	0.836427203541854	0.0992047757833067	0.14069606742806	0.527466440717525	0.109321699255637	-0.192366723732409	0.579153484515618	0.578733265896392	0.578724830448951	0.50161457617593	0.578509383803789	1.00073574564855	0.148676052903251	0.863895813087293	0.807917140974812	0.293011884200322	0.850115271573394	0.847565732967888	1379	58224	826	802	766	702	598	352	9	6	8	8	4	1	56594	56618	56654	56718	56822	57068	2174	2177	2175	2175	2179	2182
I9_DVTANDPULM	60_70	UKBB	J10_PLEURA	2.91544749013731	1.50292553693848	1.36598164443101	1.24874162590789	-0.154497799386186	-0.0756822782752961	0.109451269946445	0.168420222310073	0.216280231161841	0.269708228620526	0.578353635706777	1.00060915245785	2.53540192084121e-156	4.5110946985488e-19	2.68775808163243e-10	3.65714663476552e-06	0.789366150995776	0.939708532088458	4834	67220	3823	2736	1830	1302	915	347	160	71	37	18	4	1	65918	67005	67911	68439	68826	69394	2153	2242	2276	2295	2309	2312
I9_DVTANDPULM	60_70	UKBB	J10_PLEUREFFUSION	3.41982742274387	1.74337022040176	2.1083431876666	1.42819642492153	0.96250053429303	1.51535496454976	0.141088616691749	0.27004250113534	0.291307520989196	0.501495203723621	0.70800574963884	1.00059811041375	8.66609331278576e-130	1.07570166568542e-10	4.56972878569221e-13	0.00440119949657954	0.17400308892306	0.129911959801353	1818	64377	1528	897	519	339	200	67	81	30	18	7	3	1	62635	63266	63644	63824	63963	64096	1951	2002	2014	2025	2029	2031
I9_DVTANDPULM	60_70	UKBB	J10_PLEURPLAGUE	2.84368910886479	0.509195234230384	-11.2672911938771	-11.2616179949943	2.04977063947941	-11.2460217323895	0.411129434570568	1.0010491567902	449.63921750842	595.918543526717	1.00091415753782	1491.66638043623	4.62046478014108e-12	0.610989464993814	0.980008289808222	0.984922542817113	0.0405699421992476	0.993984618662331	289	61860	259	198	125	70	34	9	7	2	1	1	1	0	60258	60319	60392	60447	60483	60508	1625	1630	1631	1631	1631	1632
I9_DVTANDPULM	60_70	UKBB	J10_PNEUMOBACT	2.87557036237968	1.60925790323844	-11.1723306204886	2.75777462920992	1.97246024821232	-11.1470658615788	0.502130586467095	0.708355260653497	516.34190572873	0.578793901502505	1.00098623285362	1065.63664658775	1.02380033706106e-08	0.0230971920150399	0.982737146679513	1.89142409640991e-06	0.0487791646666799	0.991653900436104	257	62111	199	154	102	73	43	22	7	5	3	4	1	0	60460	60505	60557	60586	60616	60637	1702	1704	1706	1705	1708	1709
I9_DVTANDPULM	60_70	UKBB	J10_PNEUMOBACTEROTH	3.21891383108029	2.24352116473581	-10.1747286044708	3.09629233475058	-10.1747805679653	-10.1531837493757	0.579263920879524	0.708452152902292	460.303308343357	0.708419041246355	570.8579532771	805.445156883028	2.74602143407899e-08	0.00154130104102759	0.982364676372752	1.23844666891015e-05	0.98577952631193	0.989942389069028	143	62026	112	85	48	33	25	15	4	3	1	2	0	0	60361	60388	60425	60440	60448	60458	1692	1693	1695	1694	1696	1696
I9_DVTANDPULM	60_70	UKBB	J10_PNEUMONAS	3.05999996693424	1.6726476756945	1.34595243293919	1.2886483766952	1.05369910129739	-11.171170004103	0.124288139863143	0.192430499901968	0.279665597377232	0.355375238902962	0.448462560635443	351.968815397353	7.67568412137438e-134	3.55434151019967e-18	1.48889241626957e-06	0.000287664331467853	0.0187945555138788	0.974680121051483	3091	66826	2554	1733	1097	720	430	157	121	51	25	13	5	0	65064	65885	66521	66898	67188	67461	2178	2248	2274	2286	2294	2299
I9_DVTANDPULM	60_70	UKBB	J10_PNEUMONIA	3.04621706930314	1.56969075968313	1.26576626238023	1.20711674242107	1.16089281634306	-11.1552562663836	0.118520056060235	0.192391658500457	0.27962929560723	0.355335631059589	0.4095983683542	331.548514219934	1.10671903762348e-145	3.38286468358019e-16	5.99440005197888e-06	0.00068099822720623	0.00459373688800918	0.973159500553186	3451	67429	2852	1965	1180	775	462	175	129	52	26	14	6	0	65679	66566	67351	67756	68069	68356	2220	2297	2323	2335	2343	2349
I9_DVTANDPULM	60_70	UKBB	J10_PNEUMONISOLLIQ	2.71910447283485	2.65696685697439	1.74866668026931	2.2380984432855	2.95463568619181	-8.2154038568424	0.501539707181854	0.448667295596771	1.00066638045321	1.00070149953223	0.707966182646743	356.410738403993	5.90964147627948e-08	3.18225878369328e-09	0.0805502672678162	0.0253171059178444	3.00069502757099e-05	0.981610084164509	275	70239	239	109	58	30	22	7	11	8	4	3	2	0	67662	67792	67843	67871	67879	67894	2602	2605	2609	2610	2611	2613
I9_DVTANDPULM	60_70	UKBB	J10_PNEUMOPROBBAC	3.05148164226165	1.6184084964466	1.2901136155609	1.22357314630564	1.17466144816032	-11.1642691867626	0.121940123201004	0.192368547774149	0.279630396312736	0.355334323389653	0.409598765573133	337.630412840733	3.31530416997173e-138	3.99444096261064e-17	3.95680020392502e-06	0.000574359697341332	0.00413291735413563	0.973621526223748	3216	67459	2644	1811	1151	761	455	171	124	52	26	14	6	0	65657	66490	67150	67540	67846	68130	2250	2322	2348	2360	2368	2374
I9_DVTANDPULM	60_70	UKBB	J10_PNEUMOTHORAX	3.50723410999649	1.10858948790776	2.21141756976648	-10.6225409173392	-10.625316551197	-10.5958535085989	0.380775491104365	1.00094355953108	0.708357592811791	548.934640195101	650.516600215745	1151.57354776443	3.23804545191908e-20	0.268058603735534	0.00179691408214956	0.984560944361188	0.986968204839005	0.992658611646276	232	61634	190	132	87	50	29	15	10	3	2	0	0	0	60049	60107	60152	60189	60210	60224	1617	1624	1625	1627	1627	1627
I9_DVTANDPULM	60_70	UKBB	J10_PULMOEDEMA	1.81901570991613	2.07508136255954	-10.5388067701194	2.33290435415692	-10.5099925421239	-10.5005745068208	1.00069007850346	0.707923827406468	495.562930295977	1.00064834842281	631.205942295555	983.814675935251	0.0691006221587881	0.00337632227703141	0.983033199376394	0.0197326568775211	0.986715313095691	0.991484079866464	140	69419	116	71	48	27	19	9	3	3	1	1	0	0	66918	66963	66986	67007	67015	67025	2522	2522	2524	2524	2525	2525
I9_DVTANDPULM	60_70	UKBB	J10_RESPDISOTH	2.62329681364796	1.36639445282966	1.10622581926196	1.41249848607614	-0.352982944912919	-11.1303169402524	0.143940635572219	0.207189118368002	0.279576077821795	0.279579857644427	0.707895678974799	279.088765229653	3.27760017191805e-74	4.25501949611406e-11	7.5961391813649e-05	4.36708055726026e-07	0.618035166949715	0.968188062002466	3366	68498	2608	1934	1328	976	721	275	96	48	26	15	2	0	66827	67501	68107	68459	68714	69160	2333	2381	2403	2414	2427	2429
I9_DVTANDPULM	60_70	UKBB	J10_RESPIRATORY	2.35957372014985	1.16015970810173	1.03571284343965	0.6973411787069	0.594229529803887	0.194089724316422	0.108482654244572	0.136810348297741	0.16074677321254	0.210379453834067	0.21845408918156	0.411056437471905	6.80330816365715e-105	2.25081432840355e-17	1.17032030305701e-10	0.000917471360347339	0.00652508282006389	0.636803356810917	12433	40682	8884	7648	6034	4775	3629	1795	241	135	87	50	27	6	42927	44163	45777	47036	48182	50016	1063	1169	1217	1254	1277	1298
I9_DVTANDPULM	60_70	UKBB	J10_RESPOTHER	2.62329681364796	1.36639445282966	1.10622581926196	1.41249848607614	-0.352982944912919	-11.1303169402524	0.143940635572219	0.207189118368002	0.279576077821795	0.279579857644427	0.707895678974799	279.088765229653	3.27760017191805e-74	4.25501949611406e-11	7.5961391813649e-05	4.36708055726026e-07	0.618035166949715	0.968188062002466	3366	68498	2608	1934	1328	976	721	275	96	48	26	15	2	0	66827	67501	68107	68459	68714	69160	2333	2381	2403	2414	2427	2429
I9_DVTANDPULM	60_70	UKBB	J10_SEPTDEV	-13.0245115587604	0.146366899117506	-13.0205730859043	-13.0200467627087	-13.022567103683	-13.0332418907121	1033.85731966302	1.0008075932862	798.383606787296	857.109121428116	793.796657473724	1151.3875222301	0.989948533895277	0.883724991069542	0.98698814249157	0.987880079079093	0.986910956256312	0.990968461783257	417	59982	257	250	219	190	162	83	1	1	0	0	0	0	57884	57891	57922	57951	57979	58058	2257	2257	2258	2258	2258	2258
I9_DVTANDPULM	60_70	UKBB	J10_SINUSITIS	0.377734201000465	0.295999323821339	0.548485124529869	0.437557003959913	0.293595339684663	0.897189137591843	0.708592957056711	0.501622655142929	0.448992477594106	0.50151879497079	0.501314940850318	0.501335216767203	0.593980676988686	0.555134574330802	0.221862371842826	0.382955397099402	0.558110412826178	0.0735183560639558	1444	58150	842	857	833	755	630	405	15	15	15	11	8	4	56564	56549	56573	56651	56776	57001	2173	2173	2173	2177	2180	2184
I9_DVTANDPULM	60_70	UKBB	J10_TONSILLITIS	1.04653223864896	0.257940218240703	-11.9811093954951	0.311178781115645	-11.9893396987064	0.9252399747223	1.00134115704099	1.00091630122359	467.35849676925	1.00079135318826	443.491985067894	1.00068061248532	0.295962634165364	0.796635294220332	0.979547830417511	0.755851766869681	0.978432656546981	0.355168459195123	418	57987	238	238	229	226	190	108	3	2	1	2	1	1	56002	56002	56011	56014	56050	56132	2162	2163	2164	2163	2164	2164
I9_DVTANDPULM	60_70	UKBB	J10_UPPERDIS	0.663532400686526	0.230147222317467	0.191625772465267	0.271539111237275	0.752785891629949	-0.858394910490508	0.356103873437504	0.318424789978387	0.355518006756171	0.379756047457561	0.290671836040398	1.00060308520295	0.0624184696475663	0.46982248101573	0.589883813583798	0.474587016503067	0.00960278962260333	0.390960088995849	3658	61332	2505	2308	1933	1581	1202	627	36	29	25	20	13	1	60154	60351	60726	61078	61457	62032	2295	2302	2306	2311	2318	2330
I9_DVTANDPULM	60_70	UKBB	J10_UPPERINFEC	0.890140518624428	0.292992875392885	0.442873974331513	0.0381107744495018	0.536946629629	0.410996742477928	0.270750431767931	0.252885332102401	0.245505259363547	0.318518929901604	0.238339240225038	0.379693307113071	0.00101016934979523	0.246619382390729	0.0712424908756231	0.904760448507078	0.0242675307066819	0.279055285615664	5571	59118	3460	3374	3102	2790	2322	1248	57	49	42	30	23	7	58965	59051	59323	59635	60103	61177	2207	2215	2222	2234	2241	2257
I9_DVTANDPULM	60_70	UKBB	J10_VASOALLERRHIN	-0.496019423238095	0.450660613930572	-12.9981735366677	-0.840096538250643	-0.191221758628543	0.837275706133974	1.00097753308344	0.44886764096898	398.767424880408	1.00068483563897	0.707921134339632	0.708007127972023	0.620222507321753	0.31538129558552	0.973996858554952	0.401176671163527	0.787069998819842	0.236975286145833	1476	60439	1012	948	816	679	509	237	7	7	4	5	4	2	58621	58685	58817	58954	59124	59396	2275	2275	2278	2277	2278	2280
I9_DVTANDPULM	60_70	UKBB	J10_VIRALPNEUMO	3.23429524505974	-11.2036714558868	-11.1752934974596	-11.1916038685026	-11.1368828917115	-11.1313140371059	0.356782028885218	463.827321898596	810.297522923144	1268.47807107813	1409.59243684933	1845.3457314379	1.24392505613912e-19	0.980729105729861	0.988996249856483	0.992960467909358	0.99369615341543	0.995187107976645	352	62631	312	216	47	21	11	8	8	0	0	0	0	0	60927	61023	61192	61218	61228	61231	1736	1744	1744	1744	1744	1744
I9_DVTANDPULM	60_70	UKBB	J10_VOCALLARYNX	1.03115632339595	0.101313524963271	1.0323959743598	0.205346923621596	0.590828474695379	-11.0282762650753	0.50180214977986	0.578595281011399	0.409952530336551	0.708095322629496	0.578449253341896	277.559215499815	0.039888070394136	0.860999033106527	0.0117912610078909	0.771817015429579	0.307064631855307	0.968305946415681	1247	60492	871	775	629	483	361	207	13	9	9	5	3	0	58581	58677	58823	58969	59091	59245	2274	2278	2278	2282	2284	2287
I9_DVTANDPULM	60_70	UKBB	JOINTPAIN	2.2315733746315	1.25554739460818	1.33873834137178	1.30218527286136	1.01167061790371	1.32085698112387	0.24019549723638	0.291816416362636	0.319053585402006	0.380255854778206	0.448932785002765	0.57872704668938	1.53342469311967e-20	1.68862694530686e-05	2.71709712494298e-05	0.000615937220738853	0.0242275583940949	0.0224687555108628	1974	54772	1446	1249	967	694	482	237	46	31	23	13	7	3	53587	53784	54066	54339	54551	54796	1667	1682	1690	1700	1706	1710
I9_DVTANDPULM	60_70	UKBB	JUVEN_ARTHR_COMORB	1.69897838593784	-13.5349248891499	-13.5528892499654	1.68570330494286	-13.5326228884111	-13.5864686846824	1.00381293281069	1528.97324272359	1648.62723772013	1.00328259418815	1938.68079153661	3040.91905603984	0.0905459361828157	0.992936981331041	0.993440894919836	0.092920757022476	0.994430551314457	0.996435157485747	225	19659	172	147	122	85	69	27	2	1	1	1	0	0	19308	19333	19358	19395	19411	19453	402	403	403	403	404	404
I9_DVTANDPULM	60_70	UKBB	K11_ABSCANAL	-12.5207823514144	-12.5194733130366	-12.5207695888015	-12.5269865167959	1.56222027121651	-12.5239368836624	1294.98842815057	959.802482346185	1038.81192191302	1125.50607372563	1.00176927890613	1462.61645061627	0.992285658264153	0.989592847072064	0.990383353661697	0.991119654519186	0.118887272954206	0.99316804226612	210	42314	135	121	102	87	67	39	1	1	1	1	1	0	41201	41215	41234	41249	41269	41297	1187	1187	1187	1187	1187	1188
I9_DVTANDPULM	60_70	UKBB	K11_ACUTGASTR	1.3067136055406	2.13885612699243	1.11197363345694	1.4161711091022	-10.1488703146135	2.55666137893633	1.00127354557159	0.501958772057112	1.00109829992184	1.0010333832525	340.982486780643	1.00100155899964	0.191875290573229	2.03496454689927e-05	0.266674383818524	0.157153783949391	0.976255579600856	0.0106461668416422	249	46367	185	157	115	86	61	22	7	6	2	2	1	1	44947	44975	45017	45046	45071	45110	1477	1478	1482	1482	1483	1483
I9_DVTANDPULM	60_70	UKBB	K11_ACUTPANC	2.3688492148942	1.14683575744181	1.11810960908343	0.768097794699335	0.875441544828987	-10.1477376546377	0.410263735463003	0.578516518329026	0.7080985372315	1.00069713008073	1.00060730850166	400.429121212178	7.74266686847191e-09	0.0474374644379994	0.114328924763171	0.44274702738816	0.381622766295204	0.979782048299125	470	63041	359	294	202	151	92	49	11	6	3	2	1	0	60943	61008	61100	61151	61210	61253	2198	2203	2206	2207	2208	2209
I9_DVTANDPULM	60_70	UKBB	K11_ADHE	2.6578277351767	2.15085534638204	2.26825992962848	1.59351278780778	-11.152151067383	-11.1586716277751	0.502824607575454	0.502512492593035	0.579518569474944	1.00126125809439	643.749594196798	1017.11349944037	1.2516007908307e-07	1.86723138491241e-05	9.07638966832941e-05	0.111495861195744	0.986178346077256	0.991246647285164	283	42529	214	172	120	79	53	24	12	8	4	1	0	0	41390	41432	41484	41525	41551	41580	1196	1200	1204	1207	1208	1208
I9_DVTANDPULM	60_70	UKBB	K11_ALCOLIV	1.89098452832853	1.4264669934161	-11.215188172243	2.65373879034833	1.74988680753325	-11.2064190845486	0.708463112648341	0.708277360535879	439.43322064957	0.578616114902236	1.00063276841594	1235.4761291837	0.00760466096695225	0.0440100687178861	0.979638648812866	4.51051857599685e-06	0.0803290146460753	0.992762866111916	282	67491	224	154	111	69	46	15	7	6	4	4	1	0	65150	65220	65263	65305	65328	65359	2392	2393	2395	2395	2398	2399
I9_DVTANDPULM	60_70	UKBB	K11_APHTA_RECUR	3.66096752051094	-11.5565493917433	-11.5622326190303	-11.5772303192582	2.07798477851875	-11.5521875967149	0.410100702847618	632.688379395208	777.981508515587	870.219231050902	1.00080446656513	1229.99070493087	4.37731442692383e-19	0.98542682317872	0.988142408014329	0.989385409423935	0.0378648774460481	0.992506303844631	144	70598	101	79	57	45	32	20	7	1	1	1	1	0	67983	68005	68027	68039	68052	68064	2651	2657	2657	2657	2657	2658
I9_DVTANDPULM	60_70	UKBB	K11_APHTA_RECUR_INCLAVO	3.66096752051094	-11.5565493917433	-11.5622326190303	-11.5772303192582	2.07798477851875	-11.5521875967149	0.410100702847618	632.688379395208	777.981508515587	870.219231050902	1.00080446656513	1229.99070493087	4.37731442692383e-19	0.98542682317872	0.988142408014329	0.989385409423935	0.0378648774460481	0.992506303844631	144	70598	101	79	57	45	32	20	7	1	1	1	1	0	67983	68005	68027	68039	68052	68064	2651	2657	2657	2657	2657	2658
I9_DVTANDPULM	60_70	UKBB	K11_APPENDACUT	1.31040845219749	0.712240075397313	0.954931486565442	-11.0073393292178	1.09887511794675	1.05432582771705	0.708233208372861	0.708033421513018	0.708055523405498	311.374892785876	0.707937576614787	1.00054098966024	0.0642775339464483	0.314443797681964	0.177443782652714	0.971800047399498	0.120609506772739	0.291994754308807	490	69049	320	294	233	194	146	84	6	5	5	3	3	1	66606	66632	66693	66732	66780	66842	2607	2608	2608	2610	2610	2612
I9_DVTANDPULM	60_70	UKBB	K11_APPENDIX	1.04590733034133	0.845324159999753	0.701379679465168	-11.0013061226132	0.866887966712422	0.844613083893998	0.708256130348543	0.578459710069548	0.708028275727014	268.153301197268	0.707885909408294	1.00051670785781	0.139746416049878	0.143923178512146	0.321876198225555	0.967275023260182	0.220720173103126	0.39857056583325	627	69100	422	387	301	250	187	100	7	6	5	3	3	1	66688	66723	66809	66860	66923	67010	2610	2611	2612	2614	2614	2616
I9_DVTANDPULM	60_70	UKBB	K11_APPENDOTH	-12.0075764015717	-12.0064523068606	-12.0116642817795	-12.0206097848252	-12.0091361826471	-12.0185916459084	1027.51555176542	730.465717143421	867.533184172646	900.735572440971	998.48378459102	1466.99301094187	0.990676110205397	0.986885994284315	0.988953027447445	0.989352286543541	0.990403776720685	0.993463267123516	129	68870	98	93	67	56	37	18	0	0	0	0	0	0	66306	66311	66337	66348	66367	66386	2595	2595	2595	2595	2595	2595
I9_DVTANDPULM	60_70	UKBB	K11_BILIAOTH	2.99720301523393	-12.1561875580297	-12.1573459184016	0.754760406705666	-12.1482177161639	-12.113941435407	0.253088519017331	403.447623362446	511.839764698751	1.00067349025471	722.365293371841	1392.37035089515	2.35307075811977e-32	0.975962760932149	0.981050228477663	0.450697663525054	0.986582386260604	0.99305830887601	662	63521	556	381	226	152	87	29	17	1	1	1	0	0	61376	61551	61706	61780	61845	61903	2234	2250	2250	2250	2251	2251
I9_DVTANDPULM	60_70	UKBB	K11_CARIES	0.215842470154917	1.20373156408511	-0.232612557083283	-0.0368469504296389	1.48373513137795	1.35864003873232	1.00090602636339	0.448780438071942	1.00078328157951	1.00076107038725	0.448552345550261	0.707846734629801	0.829262848175228	0.00731335449169166	0.816203663033458	0.970629381413787	0.000940216959227334	0.0549339066911558	807	65756	510	465	420	346	259	139	11	12	7	7	7	2	63646	63691	63736	63810	63897	64017	2396	2395	2400	2400	2400	2405
I9_DVTANDPULM	60_70	UKBB	K11_CARIES_1	0.172439959712045	1.15989656894149	-0.280335143830186	-0.0806695558100542	1.44454738150644	1.31964988443535	1.00082118215258	0.448643790548569	1.00071845509934	1.00069478233852	0.448429520431349	0.707777621123871	0.863202886121258	0.0097283118830659	0.779374792227809	0.935749292369466	0.00127589277070934	0.0622518169618218	807	70210	510	465	420	346	259	139	11	12	7	7	7	2	67858	67903	67948	68022	68109	68229	2638	2637	2642	2642	2642	2647
I9_DVTANDPULM	60_70	UKBB	K11_CARIES_INCLAVO	0.172439959712045	1.15989656894149	-0.280335143830186	-0.0806695558100542	1.44454738150644	1.31964988443535	1.00082118215258	0.448643790548569	1.00071845509934	1.00069478233852	0.448429520431349	0.707777621123871	0.863202886121258	0.0097283118830659	0.779374792227809	0.935749292369466	0.00127589277070934	0.0622518169618218	807	70210	510	465	420	346	259	139	11	12	7	7	7	2	67858	67903	67948	68022	68109	68229	2638	2637	2642	2642	2642	2647
I9_DVTANDPULM	60_70	UKBB	K11_CHOLANGI	3.10453153228463	-11.159788680933	-11.185262410549	-11.1991668413611	-11.2064703021602	-11.1840517515068	0.501735685501484	521.453179388489	693.521549476481	824.297526330894	1015.56569587297	1858.11914351038	6.10934234439033e-10	0.982925517045116	0.987132106709598	0.989160021549595	0.991195756005239	0.995197547816153	171	62974	143	88	50	35	17	8	4	0	0	0	0	0	60788	60843	60881	60896	60914	60923	2210	2214	2214	2214	2214	2214
I9_DVTANDPULM	60_70	UKBB	K11_CHOLECYST	2.04716730318803	0.763557343180698	-0.0658095497183441	1.03651913578821	-11.5150405114815	1.32228560369943	0.410301531089987	0.578517886812493	1.0006835295821	0.708062675175435	404.248936984741	1.00053399017852	6.05603602844753e-07	0.186884809511906	0.947565242159449	0.143226605023911	0.977275312616875	0.186308082515488	658	63107	494	431	327	223	156	71	10	4	2	2	0	1	61054	61117	61221	61325	61392	61477	2207	2213	2215	2215	2217	2216
I9_DVTANDPULM	60_70	UKBB	K11_CHOLELITH	1.45847418234037	0.731630270506995	0.411209241857494	-0.680549523015628	0.986184070755588	-0.44238838679387	0.253299652653495	0.269829867022939	0.355523183032542	0.708084446412518	0.318152820615025	1.00060467007436	8.51665563404099e-09	0.00669895853293021	0.247423028088843	0.336495100799749	0.00193704877359815	0.658401613124248	3342	64813	2381	2109	1677	1295	905	435	40	27	17	11	10	1	63455	63727	64159	64541	64931	65401	2279	2292	2302	2308	2309	2318
I9_DVTANDPULM	60_70	UKBB	K11_CHRONGASTR	2.18472754958851	1.22463452094928	0.431720062768057	-12.5653636703802	0.26983378068228	-12.5432674932789	0.336899322567867	0.410711335068528	0.70849538297161	555.956154401785	1.0008584322056	1105.47459582898	8.88446292688859e-11	0.00286615057983451	0.542293967476599	0.981968261162796	0.787466195814294	0.99094699708914	926	46875	701	624	452	337	212	80	17	8	3	1	1	0	45602	45679	45851	45966	46091	46223	1481	1490	1495	1497	1497	1498
I9_DVTANDPULM	60_70	UKBB	K11_CHRONPANC	3.52387600545993	2.07576580009813	1.77952484253295	2.17636058907198	-9.6390323490736	-9.62657041946986	0.449649484537432	0.708204672489853	1.00075310382384	1.00084052513839	344.938878622652	550.848582892556	4.61658718352223e-15	0.00337845284804161	0.0753733633748101	0.02966514190571	0.977706675722521	0.986056965196054	125	62780	92	76	51	36	25	13	9	4	2	1	0	0	60619	60635	60660	60675	60686	60698	2185	2190	2192	2193	2194	2194
I9_DVTANDPULM	60_70	UKBB	K11_COELIAC	0.682022374325585	0.776298718006003	-11.9994230195886	-12.0024463837782	1.39645012128442	-11.9945702650841	1.00092806183419	0.708128128662309	476.043098568754	568.814272852982	0.707974187907937	1015.00103928612	0.495624747288379	0.272961193464911	0.979890180883304	0.983165232460476	0.0485572222280047	0.990571379421078	443	65503	333	295	232	163	118	50	4	3	1	1	2	0	63299	63337	63400	63469	63514	63582	2310	2311	2313	2313	2312	2314
I9_DVTANDPULM	60_70	UKBB	K11_CONSTIPATION	2.79153490844017	1.27635641829134	0.799947914678178	0.859476348272897	1.2374723630876	-12.0971574790106	0.127091316001113	0.211386110341332	0.335196715074508	0.40982235927297	0.355204158762156	409.488097865742	6.25364901629827e-107	1.56003671350238e-09	0.017009475689088	0.0359765446161713	0.000494285759007557	0.976432205352764	3501	68750	2735	2023	1319	850	574	299	107	41	19	12	8	0	67027	67739	68443	68912	69188	69463	2382	2448	2470	2477	2481	2489
I9_DVTANDPULM	60_70	UKBB	K11_CROHN	2.68495497622764	0.655113887771246	1.62961636362304	-10.1674254328072	1.51827997673376	-10.127104431436	0.501709765499262	1.00074225238469	0.708133998498686	319.061548573151	1.00066138638462	503.864357442418	8.71751411118884e-08	0.512707299348463	0.0213756694476005	0.974578387731175	0.129196896217918	0.983964501235447	251	65371	182	168	129	86	61	27	7	3	3	1	1	0	63136	63150	63189	63232	63257	63291	2297	2301	2301	2303	2303	2304
I9_DVTANDPULM	60_70	UKBB	K11_DENTOFACIAL_ANOMALIES	2.21881642120567	-11.5032097586985	-11.4944907759277	-11.514637376328	1.91188590922551	-11.4955268257624	1.00102196005784	695.533576889934	755.799289333187	874.550600690994	1.00071479170407	1257.7306744456	0.0266537758409368	0.986804641255486	0.987865927739273	0.989495077879532	0.0560662571080352	0.992707520093286	119	65484	71	67	59	49	36	20	2	1	1	1	1	0	63152	63156	63164	63174	63187	63203	2378	2379	2379	2379	2379	2380
I9_DVTANDPULM	60_70	UKBB	K11_DIAHER	1.59641222472216	0.885685446510246	0.78846313674876	0.8086440953057	0.410901392933341	0.760026900647085	0.165687013863696	0.17346988243792	0.207717903131316	0.245522619906625	0.318270164307907	0.448630364727258	5.68323663802158e-22	3.295695113263e-07	0.000147146631829665	0.000989263432798348	0.196687759443164	0.0902453507634133	6666	56620	5009	4475	3444	2447	1646	678	108	73	45	26	12	5	56284	56818	57849	58846	59647	60615	1885	1920	1948	1967	1981	1988
I9_DVTANDPULM	60_70	UKBB	K11_DISLIVOTH	1.7898011769513	0.986893849413724	0.322626922940666	0.347350389203865	1.19464658015833	0.329607156369862	0.261008180943872	0.303583565678803	0.501331343659163	0.578467433159977	0.409654717516166	1.00053289909717	7.01934003563758e-12	0.00115074924154431	0.51987357432642	0.548195294943692	0.00354291428866023	0.741829484247288	2166	69072	1594	1311	918	674	475	212	33	19	10	9	6	1	67104	67387	67780	68024	68223	68486	2507	2521	2530	2531	2534	2539
I9_DVTANDPULM	60_70	UKBB	K11_DISORD_TEETH	1.6951826012653	1.55508396162708	-0.0540045746421155	-11.4965882308709	1.31243601676034	1.252513959873	0.501633628691071	0.410005042314256	1.00067127483542	347.430131998429	0.578355268187249	1.00058071948014	0.000726642951724003	0.000148933485285968	0.956960382870265	0.973602529944779	0.0232527778870733	0.210647480092191	651	65758	459	402	331	250	187	89	13	9	3	4	4	1	63555	63612	63683	63764	63827	63925	2382	2386	2392	2391	2391	2394
I9_DVTANDPULM	60_70	UKBB	K11_DIVERTIC	1.31464227161808	0.999806177979059	0.721451243214627	0.225885384286235	0.480100840084388	0.770018601907627	0.171347359476622	0.150993248337865	0.201061598662402	0.304836841857838	0.29159071191385	0.448985047883338	1.68832214354424e-14	3.55502173649215e-11	0.000332956038873934	0.458690885472196	0.0996631649876581	0.0863414519149544	9643	49558	7516	6555	4756	3523	2130	765	115	84	47	26	16	5	50175	51136	52935	54168	55561	56926	1395	1426	1463	1484	1494	1505
I9_DVTANDPULM	60_70	UKBB	K11_DULC	0.404152748971999	0.907668406043728	0.788306414509027	1.55062867401117	-11.5233866966235	-11.5439098229385	1.00125837318642	0.57911737025183	0.708597741570057	0.579114383567763	414.663463209445	683.915044571744	0.686473926994642	0.117037424041959	0.265928429179293	0.00741547715650048	0.977829855124779	0.986533020224407	608	46642	453	394	299	223	143	69	7	7	5	3	0	0	45300	45359	45454	45530	45610	45684	1490	1490	1492	1494	1497	1497
I9_DVTANDPULM	60_70	UKBB	K11_EMBIMPACT_TEETH	-11.517673760386	-11.5122775576779	1.15642890301062	-11.5186291362922	-11.5204694571168	2.16785352776038	739.387501029751	526.089867294849	1.00073809974237	649.40845476934	591.367594589843	1.00086682150778	0.987571601607531	0.982541508467746	0.247854640677614	0.985848575874721	0.984457343591684	0.0303130199527816	187	70477	110	105	97	77	67	35	1	1	1	0	0	1	67903	67908	67916	67936	67946	67978	2650	2650	2650	2651	2651	2650
I9_DVTANDPULM	60_70	UKBB	K11_ENERCOLNONINF	2.0869829745492	1.01151599919726	0.672324659123104	1.13461350513563	0.950376100718572	0.384552570243847	0.190089682506881	0.238514586248253	0.318277723119112	0.290918568385985	0.303344588099088	0.578353657910927	4.82559497152478e-28	2.22627431763031e-05	0.0346535560457602	9.61502390432086e-05	0.00173034288584882	0.506108679113123	3298	66914	2345	2055	1621	1213	913	547	69	43	29	22	13	3	65431	65721	66155	66563	66863	67229	2367	2393	2407	2414	2423	2433
I9_DVTANDPULM	60_70	UKBB	K11_FEMHER	-12.0046431968223	-11.9944082778945	-11.9923416500332	1.65931792778794	-11.9754723173821	-11.9668635792198	975.306602043651	694.668846488375	767.673842314784	1.00089740297136	1027.73143738916	1608.69923640157	0.990179418866259	0.986224115663751	0.987536223640621	0.0973517466709785	0.990702991169314	0.994064715507113	157	52223	121	116	89	64	39	15	1	1	1	1	0	0	50560	50565	50592	50617	50642	50666	1698	1698	1698	1698	1699	1699
I9_DVTANDPULM	60_70	UKBB	K11_FIBROCHIRLIV	1.58385585824823	1.16450897295893	0.921583412599367	2.15022536193273	-10.5172567960758	-10.5286404016875	0.708212019902748	0.708020118415029	1.0006736706822	0.708152394552187	433.701606430986	827.562803340829	0.0253246111452359	0.100023450832913	0.357069751621741	0.00239431121267246	0.980653208775684	0.989849213894757	335	67647	264	206	124	81	48	18	7	5	3	2	0	0	65315	65373	65455	65498	65531	65561	2396	2398	2400	2401	2403	2403
I9_DVTANDPULM	60_70	UKBB	K11_FISSANAL	1.8821390965981	-12.5313318563654	0.311501578285576	0.472259771660311	1.0702835003167	-12.5193588500886	0.580192300736456	564.562999343396	1.00137841696878	1.00151323617081	0.708924437560545	859.987536260814	0.00117867117583271	0.982291196442	0.755745285881881	0.637250727940617	0.131112689785233	0.988385121981814	579	42370	352	324	286	249	202	125	6	3	3	2	2	0	41403	41431	41469	41506	41553	41630	1188	1191	1191	1192	1192	1194
I9_DVTANDPULM	60_70	UKBB	K11_FISTULA	1.91963838413571	-0.308279923470333	0.604632238721137	0.0740824642788853	0.686924672755337	-10.5214258670755	0.448949243361828	1.00062625420211	0.708043347466116	1.00072405064957	0.707952649537975	269.155492744121	1.9041175734634e-05	0.758016146102339	0.39313377216853	0.940987418409788	0.331898232368448	0.968818225966079	680	69936	432	383	323	281	222	134	10	5	4	2	2	0	67555	67604	67664	67706	67765	67853	2619	2624	2625	2627	2627	2629
I9_DVTANDPULM	60_70	UKBB	K11_FUNCDYSP	1.37764445252003	-0.105242777561918	0.702038135476729	0.454503945158491	-0.424982269364314	-12.0345572808509	0.337040271548575	0.502094244071777	0.35639356447206	0.449443463573527	0.708333268654188	383.08804270687	4.36089367768767e-05	0.833973934897898	0.0488567632775631	0.31189227347795	0.54852288132736	0.97493889850132	2300	46972	1605	1497	1326	1080	829	367	21	15	15	7	2	0	46161	46269	46440	46686	46937	47399	1485	1491	1491	1499	1504	1506
I9_DVTANDPULM	60_70	UKBB	K11_GALLBILPANC	2.11378149301371	0.751764353360856	0.326087192747564	0.231888865386386	0.815400969780899	0.0886889442759947	0.163068210466178	0.238509294848563	0.335345334092235	0.409866474420332	0.318052601607983	0.707915168839968	1.99476910234747e-38	0.00162195729860115	0.330855462600849	0.571552282283647	0.0103554090128468	0.900300395653171	4290	65716	3123	2652	2049	1542	1058	507	71	34	21	15	10	2	64477	64948	65551	66058	66542	67093	2335	2372	2385	2391	2396	2404
I9_DVTANDPULM	60_70	UKBB	K11_GALLBLAOTH	2.20032783616956	0.558809222444134	0.832066550850475	-12.5216892726046	-12.5221824717671	-12.5318529039025	0.410368390827326	0.708153745016633	0.708143682346745	651.1966217456	738.448707477277	1105.51653466213	8.2380511170679e-08	0.43004935120025	0.239996001602962	0.984658632172229	0.986470587403444	0.990955578231756	608	63013	442	383	291	216	136	68	9	4	2	0	0	0	60977	61036	61128	61203	61283	61351	2193	2198	2200	2202	2202	2202
I9_DVTANDPULM	60_70	UKBB	K11_GASTRODUOULC	1.6129403307943	0.769174714018712	0.704321448846835	1.08320884460604	-0.377910348195677	-11.501360621823	0.33690100315004	0.380503845674872	0.449342192590623	0.449312023204069	1.00084432071554	407.937905028681	1.68804889992217e-06	0.0432317857643505	0.11700952952726	0.0159168538571687	0.705734050456682	0.977507502149675	1630	47348	1211	1048	815	581	387	177	24	16	11	6	1	0	46224	46387	46620	46854	47048	47258	1519	1527	1532	1537	1542	1543
I9_DVTANDPULM	60_70	UKBB	K11_GIBLEEDING	1.51142787510024	0.944210070425149	0.857427212766312	0.42301663802299	0.281668724234705	0.083666218621807	0.253013126662853	0.252549380559813	0.303635578785993	0.448675996479076	0.501148155418335	1.00057798159239	2.31913246918954e-09	0.000184963522520834	0.00474477176916195	0.345777614913401	0.574084123710998	0.93336024336564	3132	67769	2273	1896	1480	1074	747	327	44	31	19	10	5	1	66138	66515	66931	67337	67664	68084	2446	2459	2471	2480	2485	2489
I9_DVTANDPULM	60_70	UKBB	K11_GIDISEASES	1.77798523939973	1.01374909988192	0.560310634171111	0.543522308984928	0.616676423735008	0.648815367064698	0.108075497897313	0.113102126052799	0.148077551134159	0.16758437849735	0.162848606251179	0.241164207809022	8.20521325166861e-61	3.15589129032002e-19	0.000154389924524301	0.00118163891851239	0.000152594847013283	0.00713777887292069	24509	33844	17076	15409	12657	10100	7155	3473	305	196	121	84	53	18	40112	41779	44531	47088	50033	53715	860	969	1044	1081	1112	1147
I9_DVTANDPULM	60_70	UKBB	K11_GINGIVITIS_PERIODONTAL	1.45828578063102	0.892188303041355	1.02129473517509	2.30824185695349	1.54571239580807	-9.52304283930204	1.00093229104501	1.00076489363889	1.00066828016736	0.708319036884458	1.00066515492641	401.06346879688	0.14513639400218	0.372657562074027	0.307437979547876	0.00111900225305866	0.122422489123424	0.981056427427012	211	65512	143	125	110	73	55	27	4	3	2	3	1	0	63198	63216	63231	63268	63286	63314	2378	2379	2380	2379	2381	2382
I9_DVTANDPULM	60_70	UKBB	K11_GULC	1.99339253223598	0.993636477347284	0.149348935558625	0.923431077301447	0.0193112880810991	-11.531527103298	0.336970464451382	0.410635812871367	0.708473077219898	0.579001931915509	1.000850244161	483.309587241242	3.306079978157e-09	0.0155311318938656	0.833040242481207	0.110741979278207	0.98460586616811	0.980964676084795	1135	46965	834	724	576	409	271	125	20	11	6	4	1	0	45752	45862	46010	46177	46315	46461	1494	1503	1508	1510	1513	1514
I9_DVTANDPULM	60_70	UKBB	K11_HEPFAIL	2.50913496333397	-10.1833968888177	-10.1779241465709	-10.1778073236999	-10.1936637971137	-10.1496801322784	1.000873157305	465.071923816493	633.961583533652	743.745002914512	745.815389884021	1662.47944117861	0.0121779312887917	0.982530603304798	0.987190927793565	0.989081658572166	0.989095004141723	0.99512882832307	123	67509	113	40	21	17	10	4	1	0	0	0	0	0	65122	65195	65214	65218	65225	65231	2396	2397	2397	2397	2397	2397
I9_DVTANDPULM	60_70	UKBB	K11_HERING	1.30191417709712	0.391033284413908	0.0540764903904258	-0.29740596819648	0.317557196052793	0.336307707830158	0.262816959417211	0.304956102133788	0.410812147714316	0.579146794208117	0.449320383233337	0.70843580373433	7.28185683911802e-07	0.199751140927768	0.895274476603645	0.607584597732268	0.479721830495244	0.634987503452381	3161	54006	2438	2162	1673	1223	804	349	35	21	12	10	7	2	52961	53237	53726	54176	54595	55050	1733	1747	1756	1758	1761	1766
I9_DVTANDPULM	60_70	UKBB	K11_HERNIA	1.44777292836364	0.866233988508608	0.633143914902702	0.422643507869587	0.519619311744088	0.352995030290195	0.143704823995961	0.141476805210602	0.178248489668221	0.232571323423883	0.232209526933018	0.409792370445921	7.15295180057511e-24	9.19458708981794e-10	0.000382271826619714	0.0691766899988553	0.0252394862178357	0.389017934075583	10315	58374	7678	6899	5378	3930	2676	1156	154	106	63	39	22	6	58935	59714	61235	62683	63937	65457	1922	1970	2013	2037	2054	2070
I9_DVTANDPULM	60_70	UKBB	K11_IBD	2.65056225267635	1.13556730826763	1.13886686600395	1.0505869577386	0.454845061410486	-10.1585616381864	0.318699288328261	0.501250318611086	0.578395055100316	0.707999344380388	1.00058629512657	315.924199701082	9.0360465696358e-17	0.0234838836736967	0.048951700832259	0.137840424845009	0.649412473461756	0.974348394449956	589	69597	419	380	284	217	148	71	18	8	5	3	1	0	67169	67208	67304	67371	67440	67517	2580	2590	2593	2595	2597	2598
I9_DVTANDPULM	60_70	UKBB	K11_IBS	1.2821114453836	0.290959922592553	0.876386710433228	0.463556673567255	1.25044241800606	0.164045609302701	0.412054129957927	0.502643434665071	0.411416568735653	0.579643257265988	0.380878844902214	1.00123970925487	0.00186131793556604	0.56268398579424	0.0331576855377053	0.423868675734143	0.00102692242245846	0.869855139677497	1949	43052	1344	1177	977	772	598	317	18	14	15	9	8	1	42421	42588	42788	42993	43167	43448	1218	1222	1221	1227	1228	1235
I9_DVTANDPULM	60_70	UKBB	K11_ILEUS	2.57292451786539	2.14543015318034	1.48652022794924	0.822098550799345	0.418928077400228	1.34428076700155	0.248067387661489	0.247203073644816	0.410920175121793	0.708672536482766	1.00108938627826	1.00099965457755	3.32919013749798e-25	3.99907759089781e-18	0.000297416216571064	0.246026740561054	0.675601908392237	0.179291955800556	1272	43592	1003	723	503	334	198	90	43	26	10	4	2	1	42543	42823	43043	43212	43348	43456	1275	1292	1308	1314	1316	1317
I9_DVTANDPULM	60_70	UKBB	K11_IMPACT	-10.1587649304494	1.87691110390561	2.25324309069148	2.91600594050145	-10.1276944277459	-10.1381705007755	519.812934147368	1.00139289349606	1.00135569274893	1.00181028563805	664.072795605956	1013.17780867183	0.984407841301442	0.0608890320104497	0.024436726857233	0.00360577762362783	0.987832030108479	0.992016253552128	115	42409	90	64	41	25	17	9	3	3	2	1	0	0	41238	41264	41287	41303	41311	41319	1193	1193	1194	1195	1196	1196
I9_DVTANDPULM	60_70	UKBB	K11_IMPACTED_TEETH	-11.5203576684991	-11.5133190899834	1.21189724123903	-11.5206613919671	-11.52096272654	2.16842291042986	759.017772681941	542.728309367107	1.00073751781725	656.681665472851	593.106283398032	1.00086678985065	0.987890187902944	0.98307512170725	0.225893831768572	0.986002827811653	0.984502237638911	0.030269567244551	179	70513	105	99	91	75	66	35	1	1	1	0	0	1	67935	67941	67949	67965	67974	68005	2651	2651	2651	2652	2652	2651
I9_DVTANDPULM	60_70	UKBB	K11_INTESTOTH	1.83127791398614	1.00517824163777	0.532260406554218	0.540677036208922	0.391609606416414	0.556915112017743	0.104451162047772	0.114247316083187	0.161458126960418	0.187266772300483	0.207645937686444	0.303819919293379	8.10963990180121e-69	1.38946752717198e-18	0.000978680661161255	0.00388684360785516	0.0593018548819746	0.066796110255435	17527	53885	12838	11171	8533	6599	4257	1930	265	159	90	58	34	11	56684	58351	60989	62923	65265	67592	1625	1731	1800	1832	1856	1879
I9_DVTANDPULM	60_70	UKBB	K11_JAWS	-11.1636411285623	2.75742789681421	-11.1697571126999	-11.167727444356	-11.1890720087642	-11.2082755783706	828.662144342835	0.578822073530047	723.061668404028	844.115798589238	822.621806425892	1346.28209083575	0.989251316071843	1.89923367376412e-06	0.987674879351861	0.989444223902459	0.98914773172071	0.993357404966342	100	65534	67	61	45	36	27	15	3	3	0	0	0	0	63182	63188	63204	63213	63222	63234	2382	2382	2385	2385	2385	2385
I9_DVTANDPULM	60_70	UKBB	K11_LICHEN_PLANUS_WIDE	-11.9741647148759	0.266899372014351	0.498798194338062	1.32275158432308	-11.9903037531393	-11.9945310936311	638.581689010112	1.00060954627919	1.00062891433783	0.70796528881469	559.287171632354	929.668381868198	0.985039594036582	0.789671830429833	0.618142457446804	0.0617084542531166	0.982895825366871	0.989706022216137	332	70350	234	219	175	154	110	52	4	4	3	2	0	0	67798	67813	67857	67878	67922	67980	2646	2646	2647	2648	2650	2650
I9_DVTANDPULM	60_70	UKBB	K11_LIP_ORAL_MUCOSA	0.824125444491999	-12.489406381361	0.382728432494835	0.667555172922823	0.0910583729263062	1.81540478943971	0.708350231681086	400.246586118149	0.708081284894927	0.708024138189486	1.0005809165681	0.708031855184536	0.244649625288423	0.975106626952221	0.588842039253569	0.345761524113279	0.927488215804308	0.010346886556995	790	65813	563	509	429	325	217	97	7	5	6	4	2	2	63645	63699	63779	63883	63991	64111	2388	2390	2389	2391	2393	2393
I9_DVTANDPULM	60_70	UKBB	K11_LIVER	1.70205659486176	0.827394110559774	0.147231678338401	0.895697682458744	1.02145853740206	0.17016539273742	0.252891967777086	0.303584716629022	0.501286082697585	0.409805547635806	0.409638905166608	1.00053699572915	1.69231815078792e-11	0.00642208572252047	0.76898112368069	0.0288401161437076	0.0126469773917488	0.864951890513015	2553	69411	1890	1530	1087	778	555	247	37	22	13	12	6	1	67509	67869	68312	68621	68844	69152	2528	2543	2552	2553	2559	2564
I9_DVTANDPULM	60_70	UKBB	K11_MALABSORB	-12.0005453670978	0.742536108461667	-12.0045685681264	-12.0058492042218	1.28380364181193	-11.9945042492998	548.52502553518	0.708179976661884	450.154802047137	543.487214965507	0.707919130689064	1016.60028093966	0.982545397848849	0.29440218815687	0.978724819300703	0.982375845428286	0.0697564150855576	0.990586262961957	487	65500	363	314	262	179	131	56	3	3	1	1	2	0	63306	63355	63407	63490	63538	63613	2315	2315	2317	2317	2316	2318
I9_DVTANDPULM	60_70	UKBB	K11_OESITIS	1.70050957705901	0.607112237477275	0.577675331886342	0.236676257707071	-0.134408568151068	-11.4960738385563	0.281435196907017	0.356248997469995	0.410582266626424	0.579019371317449	0.708256799016763	345.482199056411	1.51953756620732e-09	0.0883475583073492	0.159437440221652	0.682720487688138	0.84948640503382	0.973454935137004	2168	47396	1595	1407	1113	829	581	259	28	16	10	5	2	0	46422	46610	46904	47188	47436	47758	1519	1531	1537	1542	1545	1547
I9_DVTANDPULM	60_70	UKBB	K11_OESITIS_ADVERSE	1.57710676141869	0.478774424069178	0.442411405097211	0.107564124543639	-0.268412117466154	-11.4959470532969	0.279975308888882	0.355246587520314	0.409717096532303	0.578399858925126	0.707819067919873	323.388654447725	1.77080006911101e-08	0.177747104550001	0.280232464115996	0.852469503906845	0.704531875141479	0.971642458524353	2168	68263	1595	1407	1113	829	581	259	28	16	10	5	2	0	66288	66476	66770	67054	67302	67624	2520	2532	2538	2543	2546	2548
I9_DVTANDPULM	60_70	UKBB	K11_OESOBST	2.04102755110802	1.38686914919793	0.0945140089185096	-12.5499680873433	-12.5473943731236	-12.5231142560385	0.411131017958547	0.449495354880034	1.00096745178655	687.602333890317	766.669608149949	1535.97436430061	6.89062474696187e-07	0.00203284374931434	0.924773416500601	0.985437993224108	0.986942321389953	0.993494755479792	663	46662	528	429	305	211	132	38	12	6	1	0	0	0	45300	45399	45523	45617	45696	45790	1485	1491	1496	1497	1497	1497
I9_DVTANDPULM	60_70	UKBB	K11_OESSTODUO	1.63139299727042	0.685899218355747	0.508752354013874	0.43746257417856	0.394365676244324	0.535952567010501	0.125066986085951	0.145884300934793	0.17624216555915	0.212452909182975	0.221485535038031	0.335414629143756	6.86146037918977e-39	2.58047694245251e-06	0.00389346690368637	0.0394843042137059	0.0749862844212855	0.110069527051964	13437	53731	9746	8624	6932	5199	3699	1642	172	112	79	47	27	9	55541	56663	58355	60088	61588	63645	1709	1769	1802	1834	1854	1872
I9_DVTANDPULM	60_70	UKBB	K11_OESULC	2.20580957483485	0.983949635272778	0.731075377027756	-12.1915149151573	0.933339834289728	1.65820235639103	0.336968692982674	0.449355405753216	0.579005177696279	426.057502452559	0.578745314277726	0.578744454176227	5.90838979639601e-11	0.0285466304193112	0.206718412277946	0.97717187431615	0.106810727399481	0.00416782905560275	892	46672	657	592	459	345	249	138	17	9	7	5	5	3	45395	45460	45593	45707	45803	45914	1495	1503	1505	1507	1507	1509
I9_DVTANDPULM	60_70	UKBB	K11_OESULC_ADVERSE	2.0892358422887	0.864269007368366	0.607399255521199	-11.5581038585841	0.809950970476337	1.52906548701343	0.33560075410976	0.448511557509332	0.578358981445732	292.195392433865	0.578184259313298	0.578192471661686	4.80448484002983e-10	0.0539831766345511	0.293620881751499	0.968447044350492	0.161258130948935	0.00817968673355738	892	69542	657	592	459	345	249	138	17	9	7	5	5	3	67173	67238	67371	67485	67581	67692	2587	2595	2597	2599	2599	2601
I9_DVTANDPULM	60_70	UKBB	K11_ORAL	1.60193753745466	0.927389706081688	0.188416013518599	0.428193669515969	0.882412421972002	1.05464333157747	0.221823687784394	0.226503268199347	0.355408460644544	0.355406916967026	0.279391156854502	0.379453377852017	5.13528581685993e-13	4.23305588090257e-05	0.596015311806118	0.22828115455173	0.00158670078906859	0.00544635665292794	3935	67095	2610	2377	2032	1627	1233	658	62	45	28	24	18	7	65900	66133	66478	66883	67277	67852	2458	2475	2492	2496	2502	2513
I9_DVTANDPULM	60_70	UKBB	K11_OTHABDHER	1.88717502508529	1.35577621842499	-11.5651091086866	2.01149150251483	-11.5734478860006	-11.5828213468113	0.708669319960356	0.708378628932557	547.536240245138	0.708367840388008	690.770412731671	1108.49435478274	0.00774511081809955	0.055631065293373	0.983148264479559	0.00451680995677622	0.986632543598072	0.991662938011644	242	52307	188	156	107	77	52	26	6	4	2	2	0	0	50644	50676	50725	50755	50780	50806	1711	1713	1715	1715	1717	1717
I9_DVTANDPULM	60_70	UKBB	K11_OTHANRECT	1.05364499047949	1.06159294554037	0.187519543210682	0.320091770111135	0.196266995821888	0.306353642027017	0.28245451354575	0.209735132419965	0.356751321798001	0.38113681470845	0.410629822595163	0.578949026699685	0.000191238690688721	4.15777542589913e-07	0.599144634607506	0.401001298739654	0.632674574424452	0.596698086368946	4770	44821	3358	3067	2470	1986	1362	681	51	38	20	14	9	3	44922	45213	45810	46294	46918	47599	1260	1273	1291	1297	1302	1308
I9_DVTANDPULM	60_70	UKBB	K11_OTHDIG	1.59469618447438	1.19306439685962	0.770693560287696	0.170664109790021	0.709241763480558	-0.186010740611265	0.216709815227196	0.199335634311281	0.279617343567555	0.448637488140887	0.355134973705174	1.00057787845821	1.85750511686494e-13	2.1611907560336e-09	0.00584694037595832	0.703644528843631	0.0458137987536759	0.852520585590772	3951	68231	2874	2407	1897	1366	957	423	65	46	24	13	9	1	66782	67249	67759	68290	68699	69233	2461	2480	2502	2513	2517	2525
I9_DVTANDPULM	60_70	UKBB	K11_OTHDISDIG	1.49371074502802	0.921707000923604	0.832299574661922	0.396196487432935	0.257626949590321	0.058542237118165	0.253015668025771	0.252543395192061	0.303626674261777	0.448667188297173	0.501146353206785	1.00057563261931	3.55590398504898e-09	0.000262549299170094	0.00612163778329458	0.377208141210141	0.607199362787185	0.953343546127833	3188	67799	2314	1938	1515	1100	763	335	44	31	19	10	5	1	66182	66558	66981	67396	67733	68161	2447	2460	2472	2481	2486	2490
I9_DVTANDPULM	60_70	UKBB	K11_OTHDISOES	1.6254578833147	0.782322986193913	0.543005492078932	1.43813498897681	0.688639525466085	-10.4820760565401	0.292526058521541	0.336155601765311	0.449336542889981	0.356165258992018	0.578758963782847	422.164707306707	2.75039303838489e-08	0.0199511939150177	0.226870155992312	5.39477814445741e-05	0.234103198665548	0.980191078880526	1937	47753	1545	1330	951	640	409	96	33	23	15	11	3	0	46586	46801	47180	47491	47722	48035	1526	1536	1544	1548	1556	1559
I9_DVTANDPULM	60_70	UKBB	K11_OTHDISSTOMDUOD	1.89978722373157	0.95621233613184	0.607774977608426	0.707717113516963	0.291893621598505	1.02616892079886	0.223260704908062	0.270773782409862	0.380426875862892	0.449301439872596	0.578720372984202	0.708171345579614	1.75020970471666e-17	0.000413355733674185	0.110129099149286	0.115221850606749	0.613996020886982	0.147326288379199	2782	48431	2194	1845	1337	876	570	214	48	27	16	9	4	2	47423	47772	48280	48741	49047	49403	1548	1569	1580	1587	1592	1594
I9_DVTANDPULM	60_70	UKBB	K11_OTHENTERCOL	2.11386560737522	0.867527605351308	0.413993198076277	1.03032638597997	1.00269489855066	0.405776314605252	0.196654725426183	0.269757602857561	0.379684086919403	0.318275640981309	0.303322609753497	0.578352072608302	5.9828481293397e-27	0.00130012403080865	0.275553600669944	0.00120702826373197	0.000947379620583023	0.482923797468844	3025	66747	2143	1854	1468	1116	855	529	59	36	25	20	13	3	65208	65497	65883	66235	66496	66822	2362	2385	2396	2401	2408	2418
I9_DVTANDPULM	60_70	UKBB	K11_OTHFUNC	2.80533845709627	1.23488527496829	0.625795640253123	0.623864639571054	1.10061297658408	-0.37848754225273	0.125517650088483	0.208790189749881	0.336270141946867	0.410695960845652	0.336037271151368	1.00087850438252	1.2033563509079e-110	3.32926911757569e-09	0.0627454760030361	0.128751786040958	0.00105560827551904	0.705315206422248	4103	47033	3138	2383	1658	1138	785	428	115	43	20	14	10	1	46414	47169	47894	48414	48767	49124	1469	1541	1564	1570	1574	1583
I9_DVTANDPULM	60_70	UKBB	K11_OTHGASTR	1.52170974354558	0.909799412037336	0.57098816477955	0.587216917353855	0.50630782938155	0.624378808163085	0.182649657043929	0.184576465053662	0.246196949228208	0.291726137671335	0.318614546146822	0.501518371024975	7.99570005064889e-17	8.26011352226247e-07	0.020382389408447	0.044124654694975	0.112039621527947	0.213140225923572	6384	50342	4759	4159	3286	2350	1582	666	87	64	41	25	13	4	50277	50877	51750	52686	53454	54370	1603	1626	1649	1665	1677	1686
I9_DVTANDPULM	60_70	UKBB	K11_OTHILEUS	2.84313728035469	2.2340151565617	1.87031325548129	0.760076109666538	1.00659744877245	-10.1547607581672	0.272633276351456	0.305343125448396	0.449800356840011	1.0011956678417	1.00114392816192	419.341948961246	1.83899993921202e-25	2.54694813707663e-13	3.20910570832676e-05	0.447751828655164	0.314681518736685	0.980680361137655	824	43199	661	440	302	187	120	46	32	18	7	2	1	0	42078	42299	42437	42552	42619	42693	1252	1266	1277	1282	1283	1284
I9_DVTANDPULM	60_70	UKBB	K11_OTHINFLIV	2.40369916716268	-12.1665924615449	-12.1525890598956	-12.148719849191	-12.1571632770835	-12.1468477808377	0.578850105333534	664.652024578373	829.017444698635	977.187332505429	1017.83140372039	1620.50078886545	3.28802897365241e-05	0.985395374095833	0.98830420760461	0.990080687723835	0.990470148384271	0.994019323151886	236	67579	181	148	94	70	48	21	3	0	0	0	0	0	65235	65268	65322	65346	65368	65395	2396	2399	2399	2399	2399	2399
I9_DVTANDPULM	60_70	UKBB	K11_OTHINT	1.68928832130484	1.20529083548505	0.445792591603672	0.856974418341475	0.0733726952076162	0.383024059757401	0.181954041703149	0.175431899322846	0.292400976499465	0.28151377352851	0.449313183900132	0.708508233145435	1.63005475834727e-20	6.40131398430468e-12	0.127360550863728	0.00233327015278372	0.870282492753134	0.588778930493117	5907	46041	4505	3923	2894	2186	1337	512	88	57	29	19	7	2	46056	46638	47667	48375	49224	50049	1299	1330	1358	1368	1380	1385
I9_DVTANDPULM	60_70	UKBB	K11_OTHPERITON	1.62534009487968	1.49416672770827	0.467327042123848	1.21370564695529	1.24224349134636	-10.4604540816968	0.355702235653719	0.290791932133313	0.57842816250031	0.501169220499806	0.578259796455657	345.358117983909	4.89159878026906e-06	2.77283016163658e-07	0.419133291859153	0.0154460499834253	0.0316943284953833	0.975836795477806	1249	69516	964	830	590	390	217	80	27	20	8	7	3	0	67203	67337	67577	67777	67950	68087	2571	2578	2590	2591	2595	2598
I9_DVTANDPULM	60_70	UKBB	K11_PANCOTH	3.36127938020332	1.80209107897956	0.875007811142437	2.04382706348067	-10.2125063358726	-10.2246410402455	0.28027481340142	0.501406215224584	1.00068301292368	0.708017119248286	437.080744940617	593.913975406779	3.87585297175428e-33	0.000325547217085106	0.381894699122576	0.00389315638868023	0.981358913952121	0.986264542342471	378	63107	313	217	139	84	35	21	19	6	3	2	0	0	60946	61042	61120	61175	61224	61238	2207	2220	2223	2224	2226	2226
I9_DVTANDPULM	60_70	UKBB	K11_PERITON	2.21805295659313	1.62151103663969	0.379328770849435	1.11900758900605	1.13668934597858	-10.5605420906179	0.252984871568154	0.260545091588415	0.578409840001173	0.501149714512048	0.578250907792489	331.709139720602	1.82625140309075e-18	4.86081790115392e-10	0.511944363649349	0.0255568042638092	0.0493289702412274	0.974602236486729	1416	69689	1097	912	644	423	235	97	38	23	8	7	3	0	67388	67573	67841	68062	68250	68388	2582	2597	2612	2613	2617	2620
I9_DVTANDPULM	60_70	UKBB	K11_PERITONITIS	3.54856649459349	2.27906025172626	-10.6050019352583	-10.5911198084187	1.99000445151324	-10.5944666529628	0.33566700426296	0.501242224962107	402.81860921422	481.698209736573	1.00053806573629	788.554786687608	4.03176055902182e-26	5.44614656306141e-06	0.978996526593582	0.982458290304953	0.0467084580772083	0.989280507565793	232	68746	188	127	78	47	28	18	13	4	0	1	1	0	66237	66298	66347	66378	66397	66407	2540	2549	2553	2552	2552	2553
I9_DVTANDPULM	60_70	UKBB	K11_POSTOPDIS	2.79228026166157	2.42751885042187	1.30210073502923	1.00427458668117	1.9012262577078	-9.19123711831991	0.355853643924987	0.335307080987337	0.708078406229689	1.00074258594845	0.708077806781333	304.762470980354	4.27094118689371e-15	4.49716116251131e-13	0.0659267059585455	0.31560550876438	0.00725183612273482	0.975940493528993	420	65642	315	247	173	117	75	35	21	13	5	3	2	0	63402	63470	63544	63600	63642	63682	2324	2332	2340	2342	2343	2345
I9_DVTANDPULM	60_70	UKBB	K11_PULPITIS_1	1.01562245999634	1.28216142115003	-12.0078388809885	0.616497586268531	0.462892562845573	0.476979605627465	0.708246184005008	0.448662356057642	365.002074415068	0.708102611992115	0.707911299823122	1.00059445534882	0.151573297509634	0.00426666662081526	0.973755926311401	0.383954506543491	0.513185914436339	0.633578447116102	738	69718	442	415	374	333	285	165	10	9	4	4	3	1	67405	67432	67473	67514	67562	67682	2599	2600	2605	2605	2606	2608
I9_DVTANDPULM	60_70	UKBB	K11_PULPITIS_2	0.740648861227068	1.19584064039789	-0.850199933136158	0.413585057680045	0.963518327601674	1.00182576623044	0.578745645807342	0.33525473701949	1.00070630557563	0.578587011190224	0.409621399632545	0.578266980795266	0.200633608015589	0.000361144922928823	0.395547592033894	0.47472081956665	0.0186618956414309	0.0831912769266557	1425	69293	871	808	731	629	513	289	19	19	10	10	9	3	67246	67309	67386	67488	67604	67828	2582	2582	2591	2591	2592	2598
I9_DVTANDPULM	60_70	UKBB	K11_PULPITIS_2_ONLYAVO	0.172439959712045	1.15989656894149	-0.280335143830186	-0.0806695558100542	1.44454738150644	1.31964988443535	1.00082118215258	0.448643790548569	1.00071845509934	1.00069478233852	0.448429520431349	0.707777621123871	0.863202886121258	0.0097283118830659	0.779374792227809	0.935749292369466	0.00127589277070934	0.0622518169618218	807	70210	510	465	420	346	259	139	11	12	7	7	7	2	67858	67903	67948	68022	68109	68229	2638	2637	2642	2642	2642	2647
I9_DVTANDPULM	60_70	UKBB	K11_PULPITIS_4	1.01562245999634	1.28216142115003	-12.0078388809885	0.616497586268531	0.462892562845573	0.476979605627465	0.708246184005008	0.448662356057642	365.002074415068	0.708102611992115	0.707911299823122	1.00059445534882	0.151573297509634	0.00426666662081526	0.973755926311401	0.383954506543491	0.513185914436339	0.633578447116102	738	69718	442	415	374	333	285	165	10	9	4	4	3	1	67405	67432	67473	67514	67562	67682	2599	2600	2605	2605	2606	2608
I9_DVTANDPULM	60_70	UKBB	K11_PULP_PERIAPICAL	1.04932236579962	1.31375683850734	-12.013203892033	0.648987894967909	0.495241506112269	0.508740189014664	0.708346250645554	0.448795072421838	372.017421588444	0.708191625409441	0.707985022314627	1.00064864857454	0.138508199788999	0.00341921285737893	0.974239151839446	0.359456328777344	0.484234333627349	0.611165554263246	738	65681	442	415	374	333	285	165	10	9	4	4	3	1	63585	63612	63653	63694	63742	63862	2382	2383	2388	2388	2389	2391
I9_DVTANDPULM	60_70	UKBB	K11_PULP_PERIAPICAL_INCLAVO	1.01562245999634	1.28216142115003	-12.0078388809885	0.616497586268531	0.462892562845573	0.476979605627465	0.708246184005008	0.448662356057642	365.002074415068	0.708102611992115	0.707911299823122	1.00059445534882	0.151573297509634	0.00426666662081526	0.973755926311401	0.383954506543491	0.513185914436339	0.633578447116102	738	69718	442	415	374	333	285	165	10	9	4	4	3	1	67405	67432	67473	67514	67562	67682	2599	2600	2605	2605	2606	2608
I9_DVTANDPULM	60_70	UKBB	K11_REFLUX	1.29470134766794	0.886806358448475	0.438248001943956	-0.0211885230638249	0.462325554075597	0.569352181698023	0.185211992402727	0.169605514594391	0.239354582209459	0.356003279986287	0.291280361038813	0.448842444349525	2.74151763866883e-12	1.7076051782332e-07	0.0671069276905688	0.952539708290705	0.112463184581056	0.204622996180104	7802	51304	5744	5078	3980	2874	1965	866	90	64	36	20	15	5	51630	52296	53394	54500	55409	56508	1642	1668	1696	1712	1717	1727
I9_DVTANDPULM	60_70	UKBB	K11_SALIVARY	1.63067296717404	1.63276628884802	0.474456254077936	1.40110286572025	0.662677044577423	-10.4989801426701	0.708311153702581	0.501306278945202	1.00066837101033	0.708130975695293	1.00060100848341	361.88723650134	0.0213239732464049	0.00112587145037794	0.635400537402734	0.0478618684473918	0.507792426795952	0.976855223562079	365	65601	247	231	188	156	117	71	7	5	3	3	1	0	63329	63345	63388	63420	63459	63505	2383	2385	2387	2387	2389	2390
I9_DVTANDPULM	60_70	UKBB	K11_STOMATITIS	3.1758306182599	-11.1771853291539	-11.1675673694007	1.28029548594247	1.69707298215297	-11.1662656705667	0.335885583857116	353.065737101653	430.101167726847	1.00069953943709	1.00072610498988	995.472170011887	3.2272406052584e-21	0.974745172708915	0.979285272512965	0.200756059697337	0.0899158775210918	0.991050273007207	332	65670	253	195	131	93	53	22	11	2	2	2	1	0	63345	63403	63467	63505	63545	63576	2393	2402	2402	2402	2403	2404
I9_DVTANDPULM	60_70	UKBB	K11_STRICTURE	2.40216117942898	1.9644590156455	1.29982620111789	0.6408837538741	0.236673721847105	1.16164547379972	0.245450852656135	0.245012649596555	0.409655732036598	0.70793159604064	1.00057464224706	1.00052672023839	1.28380955954658e-22	1.07668089173305e-15	0.00150887032719173	0.365311503946436	0.813015381292883	0.245628099868497	1272	69902	1003	723	503	334	198	90	43	26	10	4	2	1	67566	67846	68066	68235	68371	68479	2562	2579	2595	2601	2603	2604
I9_DVTANDPULM	60_70	UKBB	K11_TONGUE	1.61766995609176	0.98895734245397	-11.483609464738	0.989154493344943	1.03585891538063	-11.4930105096498	0.578859817281743	0.578573042759425	317.120702189741	0.707998983920065	0.707907803739992	555.4271883076	0.00519672122638889	0.0873946123960818	0.97111323065955	0.162379631804693	0.143394029685288	0.983491191124769	537	65674	377	343	296	230	165	83	7	6	3	4	2	0	63443	63477	63524	63590	63655	63737	2384	2385	2388	2387	2389	2391
I9_DVTANDPULM	60_70	UKBB	K11_ULCER	2.55122748775625	1.27136195494213	1.14790544478363	1.4355660499526	-11.1847078730878	-11.1755881154545	0.41033495007827	0.5785650995361	0.708071327330375	0.708132837469146	421.803733129701	673.132818743006	5.05374004838946e-10	0.0279890541167897	0.104980745403837	0.0426363100400107	0.978845469220226	0.986753848055585	425	65471	301	266	202	164	103	50	12	6	3	2	0	0	63288	63323	63387	63425	63486	63539	2295	2301	2304	2305	2307	2307
I9_DVTANDPULM	60_70	UKBB	K11_UMBHER	1.97889538331577	1.36656907058164	0.917325490588312	-0.166736597650942	0.556221578331241	-11.585697091407	0.356874203508712	0.356344496213544	0.501941232667675	1.00100183775776	0.708350714071801	485.197654415848	2.93822742147405e-08	0.000125581602910283	0.0676162805216654	0.867708619304716	0.432315959143903	0.980949680249731	971	52601	680	615	486	372	282	122	19	11	6	3	2	0	51150	51215	51344	51458	51548	51708	1723	1731	1736	1739	1740	1742
I9_DVTANDPULM	60_70	UKBB	K11_VASCINT	1.93374418096718	1.47162067646112	1.542119594771	1.98838665121624	-10.5155620131784	-10.5299033566126	0.579768392242977	0.579308227150847	0.708737105475877	0.708836755350256	424.14704944951	886.616523041271	0.00085184874716796	0.0110755239901084	0.0295650048678153	0.0050294659772732	0.980220668389011	0.990524144779318	382	42854	325	247	150	105	56	20	10	7	4	2	0	0	41681	41759	41856	41901	41950	41986	1220	1223	1226	1228	1230	1230
I9_DVTANDPULM	60_70	UKBB	K11_VENTHER	0.631719822916702	1.31566658816865	1.2099381154587	-0.0254802139156797	1.38419911436575	0.850067184610346	0.708554147596214	0.380236338764501	0.449047464694125	1.00085881996308	0.501423523387374	1.00063414342704	0.372627844126349	0.000539917691563011	0.00705038796835768	0.979689369773289	0.00577060949420849	0.395587299810741	892	52662	656	569	449	330	230	110	16	15	9	5	4	1	51133	51220	51340	51459	51559	51679	1749	1750	1756	1760	1761	1764
I9_DVTANDPULM	60_70	UKBB	K11_VOLVU	1.5198034867869	0.980561909986669	-11.1504547806522	1.71344226155272	-11.1572230888807	2.66914241065468	1.00151125663747	1.00128826026841	504.992361013136	1.00128163741911	744.262478077041	1.00161624566876	0.129137935461371	0.327431614221025	0.982383787312575	0.0870351454565955	0.988039377387254	0.00770260178020616	224	42441	175	143	100	71	36	27	3	2	2	2	1	1	41290	41322	41365	41394	41429	41438	1197	1198	1198	1198	1199	1199
I9_DVTANDPULM	60_70	UKBB	KNEE_ARTHROSIS	1.27949832421237	0.873834201912757	0.790170891471305	0.254537713459163	0.143874774686832	0.69195017753365	0.200958613308538	0.181304760777824	0.212323541047305	0.31870957095042	0.355509741856045	0.448767250069612	1.92793476469999e-10	1.43775661724719e-06	0.00019801023373105	0.424492814078611	0.685698079079814	0.123100086853454	6087	51941	4598	4101	3272	2441	1643	697	87	68	42	22	13	5	51725	52222	53051	53882	54680	55626	1618	1637	1663	1683	1692	1700
I9_DVTANDPULM	60_70	UKBB	KRA_PSY_ALCOH	-10.5354903603586	0.943026557677041	0.532242209062867	1.49634925651696	1.51486538996467	1.84081017136973	300.022125946312	0.708061775818751	1.0006830593851	0.708006951937777	0.707854661534171	1.00062623136722	0.971987473327683	0.182912045543313	0.594809869107397	0.0345608253450861	0.0323483265275383	0.0658184457866031	358	70460	252	226	181	129	94	45	3	4	5	5	3	1	67917	67943	67988	68040	68075	68124	2646	2645	2644	2644	2646	2648
I9_DVTANDPULM	60_70	UKBB	KRA_PSY_ALCOH_EXMORE	-10.549122338711	1.00606684089004	0.60367315373741	1.56419536536986	1.60216705658629	1.9253458355007	312.239449669828	0.708469071998835	1.00096068733408	0.708381442583892	0.708177763511754	1.00086415579515	0.973048309988891	0.155590932953368	0.54644631123735	0.0272355024341901	0.0236739487759856	0.0543942708304113	358	54084	252	226	181	129	94	45	3	4	5	5	3	1	52450	52476	52521	52573	52608	52657	1737	1736	1735	1735	1737	1739
I9_DVTANDPULM	60_70	UKBB	KRA_PSY_ANXIETY	1.89274064446927	0.444344667382219	0.855995984764953	0.0693083058900875	-0.0704197859256253	1.20835445702221	0.17843430547293	0.279613365602941	0.269629097800244	0.501274741431569	0.578345395888403	0.501146192548143	2.75029611222033e-26	0.112028882836172	0.00149982882831599	0.890031689260408	0.903088476600784	0.0159009307391865	4133	68810	3081	2612	1944	1246	811	366	62	31	23	11	7	4	67301	67770	68438	69136	69571	70016	2499	2530	2538	2550	2554	2557
I9_DVTANDPULM	60_70	UKBB	KRA_PSY_ANXIETY_EXMORE	1.98161044541889	0.531509975032588	0.943705151363093	0.155846040159815	0.0183837317873216	1.29832576282994	0.179673000809744	0.280286533111851	0.270325047889613	0.501652717323731	0.578648561361342	0.501488222904713	2.76979867081126e-28	0.0579191498736469	0.000481213527020285	0.756055157825865	0.974655378757889	0.00962702823095708	4133	57021	3081	2612	1944	1246	811	366	62	31	23	11	7	4	56169	56638	57306	58004	58439	58884	1842	1873	1881	1893	1897	1900
I9_DVTANDPULM	60_70	UKBB	KRA_PSY_ANYMENTAL	1.91071673065127	0.904333430456876	0.771367246963728	0.110372052418771	0.551211676985843	1.05106294666994	0.12574822351809	0.152321525342632	0.183697143288794	0.29129305721334	0.238569706011194	0.318349918558816	3.82940620006225e-52	2.90278456846213e-09	2.67948509431079e-05	0.704759286636715	0.0208613296787586	0.000961362913035895	9843	60982	6846	5926	4764	3621	2691	1267	163	97	61	36	27	10	61824	62744	63906	65049	65979	67403	1992	2058	2094	2119	2128	2145
I9_DVTANDPULM	60_70	UKBB	KRA_PSY_ANYMENTAL_SUICID_PREG_NERV	1.34254849081653	1.47874484488358	0.892140334180616	1.07724379657233	-11.0400363145365	1.43314402326124	1.00091790345232	0.708122804764192	1.00074886651402	1.00090981375475	400.978821676093	1.0006155459913	0.179817458173291	0.0367743472735889	0.372675609526546	0.281808937524399	0.978034845550075	0.152068739503196	289	70438	166	145	131	117	90	70	5	5	3	2	1	1	67920	67941	67955	67969	67996	68016	2636	2636	2638	2639	2640	2640
I9_DVTANDPULM	60_70	UKBB	KRA_PSY_ANYMENTAL_SUICID_PREG_NERV_EXMORE	1.416370923788	1.56024640561169	0.971821938266138	1.15209928033833	-10.5043579716891	1.52170296311423	1.00124990845163	0.708535951304612	1.00104046738469	1.00127223559927	319.368861747016	1.00086863811414	0.157184987452333	0.0276603000951354	0.331641985404574	0.249882262653579	0.973761518014061	0.128414920094131	289	54030	166	145	131	117	90	70	5	5	3	2	1	1	52418	52439	52453	52467	52494	52514	1730	1730	1732	1733	1734	1734
I9_DVTANDPULM	60_70	UKBB	KRA_PSY_DEMENTIA	2.29256871388771	1.90393410913847	0.868952661812051	2.29756283591147	-9.19694920099729	NA	0.379718700368325	0.409606458871738	1.00057425637491	0.708025688575608	336.727066395474	0	1.56476602757835e-09	3.34838754375332e-06	0.385145873313744	0.00117439278346865	0.978210271009597	NA	445	70433	416	249	120	57	22	0	16	9	3	2	0	0	67868	68035	68164	68227	68262	68284	2578	2585	2591	2592	2594	2594
I9_DVTANDPULM	60_70	UKBB	KRA_PSY_DEMENTIA_EXMORE	2.37856109204943	1.98808248163744	0.95659273638953	2.3836938934395	-9.20170889479474	NA	0.380351402718087	0.410102670575946	1.0007858400424	0.708352734471239	354.684020275417	0	4.01127528466047e-10	1.24858481622059e-06	0.339152268668912	0.000765096164171455	0.979302484651955	NA	445	56341	416	249	120	57	22	0	16	9	3	2	0	0	54532	54699	54828	54891	54926	54948	1822	1829	1835	1836	1838	1838
I9_DVTANDPULM	60_70	UKBB	KRA_PSY_MOOD	2.02001598467008	0.672961624832301	1.25366616817437	0.589600156913543	0.23633534301398	1.37849717188412	0.200596265138118	0.291200464194101	0.245770141457922	0.380089921213358	0.448730803071588	0.37958708533301	7.49340336487169e-24	0.0208333571610172	3.37916766587283e-07	0.120850817968117	0.598419226148393	0.000281701934046106	3470	64649	2239	1964	1658	1336	1019	529	61	39	29	15	10	7	63500	63775	64081	64403	64720	65210	2319	2341	2351	2365	2370	2373
I9_DVTANDPULM	60_70	UKBB	KRA_PSY_MOOD_EXMORE	2.04800758734824	0.704724935508042	1.28354349652221	0.617761225584214	0.269978846312997	1.41766953845824	0.201270707386672	0.291641883708469	0.246312645220372	0.380443005756349	0.449005736888198	0.3798947737601	2.55379558442732e-24	0.0156746115477847	1.87791326397973e-07	0.104419693774503	0.547652504397479	0.000190159699978043	3470	56031	2239	1964	1658	1336	1019	529	61	39	29	15	10	7	55373	55648	55954	56276	56593	57083	1828	1850	1860	1874	1879	1882
I9_DVTANDPULM	60_70	UKBB	KRA_PSY_SCHIZODEL	2.94548605204059	1.09899077578478	-11.1895907875013	-11.1868218329297	2.23109241605392	3.52791375168555	0.501673365713953	1.00070169017408	523.78903750629	589.754418095872	0.70787870484439	0.578310152510079	4.32332669018187e-09	0.27210836275174	0.982956262804446	0.984866146114753	0.00162267129924052	1.05814235834116e-09	190	70478	134	103	82	65	43	22	6	3	3	4	5	3	67877	67908	67929	67946	67968	67989	2651	2654	2654	2653	2652	2654
I9_DVTANDPULM	60_70	UKBB	KRA_PSY_SCHIZODEL_EXMORE	3.02136574922504	1.17972474765556	-11.2303621228584	-11.2239908847503	2.32637192340815	3.63774628221143	0.502357047892842	1.00099815774748	556.543813435355	628.445609116313	0.708222430527394	0.578726741956778	1.80577432029823e-09	0.238578060622358	0.983900774249974	0.985750599839458	0.00102053311860865	3.26221423726982e-10	190	54061	134	103	82	65	43	22	6	3	3	4	5	3	52370	52401	52422	52439	52461	52482	1741	1744	1744	1743	1742	1744
I9_DVTANDPULM	60_70	UKBB	KRA_PSY_SUBSTANCE	1.72045545931116	0.889272524922924	0.982951357322113	0.128464987905372	0.695415548589196	1.19679747074286	0.171309094001286	0.18918966597852	0.203234176535153	0.355425421173217	0.279541097383004	0.448674359644714	9.86383797957266e-24	2.59615964318915e-06	1.32114991587374e-06	0.71777050067716	0.012857063753408	0.00764388673043309	5804	68222	3970	3552	2903	2239	1637	711	95	63	45	23	16	5	67516	67934	68583	69247	69849	70775	2445	2477	2495	2517	2524	2535
I9_DVTANDPULM	60_70	UKBB	KRA_PSY_SUBSTANCE_EXMORE	1.75918295801102	0.93382243909309	1.02963048007255	0.172566969939763	0.743532423333644	1.24130915058146	0.172417093595836	0.190068545247477	0.204050086392121	0.355900620825283	0.280109518818471	0.449048422419176	1.92110566568239e-24	8.96555389563123e-07	4.51227764683046e-07	0.627765702004119	0.00794414164423035	0.00570432758723715	5804	56621	3970	3552	2903	2239	1637	711	95	63	45	23	16	5	56528	56946	57595	58259	58861	59787	1832	1864	1882	1904	1911	1922
I9_DVTANDPULM	60_70	UKBB	L12_ABSCESS_CUT	1.81055204651983	1.22508602414542	-12.513435335475	-12.5163726083133	-12.5240399255824	-12.5302817477627	0.579048723949591	0.578696463209552	624.991485654001	708.795290337512	694.717130918467	988.089923272298	0.00176738271567798	0.0342619580188011	0.984026006661206	0.985911162780559	0.985616884316015	0.989882043977116	476	62710	324	301	247	178	138	77	6	3	0	0	0	0	60701	60724	60778	60847	60887	60948	2155	2158	2161	2161	2161	2161
I9_DVTANDPULM	60_70	UKBB	L12_ACNE	-11.1536063920107	2.29393361919129	-11.1468851137483	-11.1349762370562	-11.1406372095279	2.23546777715575	844.54169410296	0.708135350148946	663.749220168048	691.307223522479	620.852128537644	1.00079121303867	0.989462886547028	0.00119781480892094	0.986601099906202	0.987148924277044	0.98568344213556	0.0255027897578171	103	65049	57	56	46	47	42	31	2	2	0	0	0	1	62657	62658	62668	62667	62672	62683	2436	2436	2438	2438	2438	2437
I9_DVTANDPULM	60_70	UKBB	L12_ACTINKERA	-12.0152811545948	0.118538605170803	-0.180451477500218	-12.0017973808184	-11.9963596016613	-11.9881154933717	392.42318687682	0.707919071221334	1.00054302819889	473.779967935974	588.60295093359	1079.56706681608	0.975574048722531	0.867018701661071	0.85687502552703	0.979790144363771	0.983739382421287	0.991140026422092	684	66891	589	486	327	202	102	44	2	3	1	0	0	0	64463	64566	64725	64850	64950	65008	2521	2520	2522	2523	2523	2523
I9_DVTANDPULM	60_70	UKBB	L12_ATOPIC	-12.0121719819603	-0.640580707220381	0.174298354662445	-0.437458055435346	-0.527918362762592	0.883285221730288	423.086672117595	1.0006894797476	0.70807046417942	1.00064232183099	1.00054192588842	0.707855430327242	0.977349702289183	0.522082012403559	0.805558674380037	0.661982809425853	0.597754483186618	0.212092295178191	850	64006	548	538	478	444	349	191	2	4	4	3	3	2	61978	61988	62048	62082	62177	62335	2328	2326	2326	2327	2327	2328
I9_DVTANDPULM	60_70	UKBB	L12_ATROPHICSKIN	1.82568752858011	-0.408672125631042	0.859554651582238	-11.4845629630545	1.33405089679734	-11.4743305913414	0.449189954563975	1.00075243052822	0.578717552915639	333.20478308583	0.578512863768261	556.073420866457	4.81562359046116e-05	0.683005828312511	0.137471019838555	0.972504771956223	0.0211106098360104	0.983537171114986	714	58204	507	456	385	283	186	99	10	5	5	3	3	0	56395	56446	56517	56619	56716	56803	2006	2011	2011	2013	2013	2016
I9_DVTANDPULM	60_70	UKBB	L12_CELLULITIS	1.71387883251093	1.03638553421722	0.548115159991871	0.571949144426142	1.0112471017069	0.707800257810695	0.212398516647644	0.216283659112435	0.303686229799715	0.335315106971591	0.26937537711747	0.501196434709882	7.07801326142357e-16	1.65301170315951e-06	0.0710945147716715	0.088062746120193	0.000174004083761589	0.157884824076836	3672	64496	2559	2317	1892	1544	1178	559	62	45	31	23	17	4	63275	63517	63942	64290	64656	65275	2272	2289	2303	2311	2317	2330
I9_DVTANDPULM	60_70	UKBB	L12_CORNSANDCALLOS	-10.9985732727657	0.129299090477088	0.204503788879362	1.07820644335374	0.420410257172547	-10.9946159717106	363.172311049957	1.00078508954457	1.00073323065996	0.708131855831105	1.00061956238601	523.867495199288	0.975839979317841	0.897201248734764	0.838076913125611	0.127857084751662	0.674375916281862	0.983255707868171	409	57940	289	263	237	202	147	66	4	5	4	3	1	0	56059	56085	56111	56146	56201	56282	1997	1996	1997	1998	2000	2001
I9_DVTANDPULM	60_70	UKBB	L12_DECUBITANSULCERANDPRESSURE	3.47627531925464	2.11441683041217	1.63141791006341	1.3717677055397	-10.2762044943932	3.07948027016435	0.253270669767518	0.448859901637376	0.708199056820055	1.00073240205687	404.452623167542	1.00088120028474	7.14006159079181e-43	2.46941654996915e-06	0.0212442698493695	0.170448612951207	0.979729782039485	0.00209257382339986	507	59006	441	196	123	79	39	12	23	8	4	2	1	1	56901	57146	57219	57263	57303	57330	2148	2163	2167	2169	2170	2170
I9_DVTANDPULM	60_70	UKBB	L12_DERMATITISECZEMA	1.26591507362907	-0.219918262737991	0.373376472491736	-0.27891822494228	0.413967327324803	0.705520950072251	0.27034703216253	0.409819996322876	0.335247950871951	0.501216359255274	0.355087291782565	0.44849525418344	2.83319976391803e-06	0.591529019777682	0.265394046707537	0.577880928587323	0.243687843261351	0.11569924448942	3410	65450	2363	2148	1804	1507	1123	618	36	25	22	16	13	5	64050	64265	64609	64906	65290	65795	2411	2422	2425	2431	2434	2442
I9_DVTANDPULM	60_70	UKBB	L12_DERMATITISNAS	2.30371890886117	0.317114457854175	0.0540488048241247	0.570441965208312	1.36160520329038	-10.1675561303569	0.335759474548165	0.70804586077186	1.00064824956805	1.00063018650343	0.707885955199464	383.737273930008	6.82759358002564e-12	0.654245024490348	0.956924177124733	0.568621603654572	0.054419667157761	0.978861613190946	703	64517	553	450	319	177	119	50	14	6	4	3	2	0	62296	62399	62530	62672	62730	62799	2357	2365	2367	2368	2369	2371
I9_DVTANDPULM	60_70	UKBB	L12_DERM_NAS	2.0693011792903	0.339689066113125	0.0655926632838076	0.580680894466788	1.37709655323307	-9.52955385680077	0.380098415110214	0.708046819541356	1.00064836094668	1.00062528560667	0.70788210251176	278.848835664264	5.20622729489808e-08	0.631401549728344	0.947735967791058	0.561700170934534	0.0517297920547257	0.972737902561035	688	64495	542	439	315	174	117	50	12	6	4	3	2	0	62274	62377	62501	62642	62699	62766	2355	2361	2363	2364	2365	2367
I9_DVTANDPULM	60_70	UKBB	L12_DISORDSKINAPPENDIX	0.728041012706394	0.302209109696648	0.0198880967658742	-0.172592188272315	-0.237046098185994	0.477327997618217	0.380186956237356	0.335348996290473	0.409773194237361	0.501205467625504	0.501123053147424	0.501048926938754	0.0554982091850189	0.367493730707395	0.961290348240451	0.730579957405645	0.636191974913749	0.340763654149053	2987	66064	2008	1906	1677	1347	1076	601	25	20	14	10	6	4	64546	64648	64877	65207	65478	65953	2472	2477	2483	2487	2491	2493
I9_DVTANDPULM	60_70	UKBB	L12_EPIDERMALTHICKOTH	-11.5106121703927	-11.5070381051539	-11.5135817114098	1.71346420624857	-11.5031238459698	-11.484824948532	667.005013105987	504.622350483255	610.953207746444	1.00078881916344	745.539175405339	1347.72321614333	0.986231461950145	0.981807202151916	0.98496453534685	0.0868757248225819	0.987689713604675	0.993200789676989	177	58017	139	112	84	56	39	15	1	1	1	1	0	0	56054	56081	56109	56137	56154	56178	2000	2000	2000	2000	2001	2001
I9_DVTANDPULM	60_70	UKBB	L12_EPIDERMTHICKNAS	-11.5107062716103	-11.5073645497089	-11.5134217614871	1.73349327054594	-11.5068059772381	-11.4902479779446	690.20708665621	512.423134783139	619.842232751227	1.00079360919886	767.117417539422	1428.21826532931	0.986694154143366	0.982083601956415	0.985180336612755	0.083252440086577	0.988032133880589	0.993580958326305	168	58005	131	108	82	55	37	14	1	1	1	1	0	0	56041	56064	56090	56117	56135	56158	2000	2000	2000	2000	2001	2001
I9_DVTANDPULM	60_70	UKBB	L12_ERYTHEMATOUSOTH	3.16523634916814	1.62514427950999	-10.1705875362758	1.92895939163589	2.12340097443443	-10.1185068611393	0.410362962778018	0.708137132498901	309.371099148739	1.0006598045448	1.00061121871043	827.719306971009	1.22643587757396e-14	0.0217355878544474	0.973774236514805	0.0538940084874913	0.0338290135733197	0.990246452803527	204	68885	155	128	87	43	32	11	10	4	2	2	1	0	66344	66371	66412	66456	66467	66488	2580	2586	2588	2588	2589	2590
I9_DVTANDPULM	60_70	UKBB	L12_ERYTH_NAS	3.17069151300445	1.63353901050187	-10.1697078463371	1.92883547227731	2.12329623024207	-10.118717826132	0.410367249535323	0.708140772714174	311.29686015941	1.00065979601988	1.00061121155159	827.79773802838	1.1056715402716e-14	0.0210659820228074	0.973938671343293	0.0539094209628871	0.0338378018817708	0.99024717354696	202	68876	154	127	86	43	32	10	10	4	2	2	1	0	66334	66361	66402	66445	66456	66478	2580	2586	2588	2588	2589	2590
I9_DVTANDPULM	60_70	UKBB	L12_FOLLICULARCYST	0.614184020373804	-0.0570094135596731	0.104687297120622	-11.997108461045	0.364286114055242	-0.151582727834648	0.578769936861803	0.578488381870068	0.578435683614396	283.459900377015	0.578349762824714	1.00052694612698	0.288604229485476	0.921496417050568	0.856380550879636	0.966240549201221	0.52877856869424	0.879579028130194	1415	65537	969	912	780	583	448	269	10	8	7	4	4	1	63521	63578	63710	63907	64042	64221	2452	2454	2455	2458	2458	2461
I9_DVTANDPULM	60_70	UKBB	L12_GRANULOMATOUSSKIN	-12.0010687635376	-11.9990936855197	-11.9938345033736	1.57473938359904	-12.0117149546338	-11.9761609520788	929.64678526735	649.395961377739	769.555960447546	1.00097213513932	951.737707140551	1527.3137964946	0.989700172495395	0.985258074548784	0.987565156453138	0.115670198053617	0.989930305992228	0.993743593476931	172	57884	121	117	80	66	53	24	1	1	1	1	0	0	55935	55939	55976	55990	56003	56032	1999	1999	1999	1999	2000	2000
I9_DVTANDPULM	60_70	UKBB	L12_HYPERTROPHICSKIN	-13.0101081870363	0.777131458885983	-13.0090666573348	-13.010179821348	0.942995274169905	-13.0073053640111	1000.17462580867	0.708250381133826	734.975620441178	795.67504464624	0.708119975430893	1058.34116229268	0.989621540621139	0.272529820985081	0.985878182628763	0.986954273428568	0.182962548270623	0.990194025114666	477	57923	289	284	251	228	184	112	4	4	2	2	2	0	56112	56117	56150	56173	56217	56289	1995	1995	1997	1997	1997	1999
I9_DVTANDPULM	60_70	UKBB	L12_IMPETIGO	-11.4890610875668	-11.4898702391885	-11.4848050924533	1.94635050778479	-11.4929517734373	-11.4792042213291	1054.68257326233	691.678777226011	748.322647447957	1.00082052946857	793.415766770994	1065.48854322766	0.991308509882446	0.986746494522018	0.987755029228771	0.0518044990694401	0.988442720091033	0.991404034614028	103	62480	58	63	57	46	38	29	1	1	1	1	0	0	60387	60382	60388	60399	60407	60416	2137	2137	2137	2137	2138	2138
I9_DVTANDPULM	60_70	UKBB	L12_INFECT_SKIN	1.51529442997112	0.940914570763022	0.188670970401667	0.706545416411216	0.690738364747863	0.473876361895109	0.200241845773343	0.192446502998046	0.303683391607517	0.260714846506227	0.26036059412677	0.448524448176999	3.80998082319763e-14	1.01232887781252e-06	0.534418545348106	0.00672768418731492	0.0079778319858404	0.290729372814696	5159	64985	3533	3244	2732	2232	1723	863	78	58	37	29	18	5	64235	64524	65036	65536	66045	66905	2298	2318	2339	2347	2358	2371
I9_DVTANDPULM	60_70	UKBB	L12_INFECT_SKIN_NAS	0.860356787233164	0.885175523194328	0.0767882826035749	0.954127902711091	0.507170772836125	0.0283456635800206	0.50184123339202	0.355592023043648	0.578554144866554	0.409994706362561	0.501190783586427	1.0006575750511	0.0864552239136682	0.0127994606537841	0.894411302989307	0.0199561513247352	0.311570776795993	0.977401317297771	1624	63104	1113	1021	862	727	571	286	21	18	11	10	4	1	61417	61509	61668	61803	61959	62244	2177	2180	2187	2188	2194	2197
I9_DVTANDPULM	60_70	UKBB	L12_INFECT_SKIN_OTHER	0.860356787233164	0.885175523194328	0.0767882826035749	0.954127902711091	0.507170772836125	0.0283456635800206	0.50184123339202	0.355592023043648	0.578554144866554	0.409994706362561	0.501190783586427	1.0006575750511	0.0864552239136682	0.0127994606537841	0.894411302989307	0.0199561513247352	0.311570776795993	0.977401317297771	1624	63104	1113	1021	862	727	571	286	21	18	11	10	4	1	61417	61509	61668	61803	61959	62244	2177	2180	2187	2188	2194	2197
I9_DVTANDPULM	60_70	UKBB	L12_INTERNALSUBSTANCEDERM	2.74279655541249	1.21037358630316	2.32783599573623	-10.142004065396	-10.1523895921976	-10.1592719366511	0.578721830398038	1.00066128347174	0.708113732185606	441.741744352251	545.9444495495	1105.88661192579	2.14347762264931e-06	0.226442509212737	0.00101125760458234	0.981682877620496	0.985163384166732	0.992670304416364	151	63963	116	88	62	42	21	8	6	3	2	0	0	0	61663	61691	61717	61737	61758	61771	2329	2332	2333	2335	2335	2335
I9_DVTANDPULM	60_70	UKBB	L12_LICHENPLANUS	-11.9736878727648	0.281970191203637	0.513692626078742	1.33680791130228	-11.99052723971	-11.9950903000018	644.720613269485	1.00063862063427	1.00065838681919	0.708006050720908	563.386280080637	936.963841876815	0.985182618140868	0.778104359640592	0.607703269095715	0.059008415604824	0.983019937311538	0.989785693422178	332	67809	234	219	175	154	110	52	4	4	3	2	0	0	65387	65402	65446	65467	65511	65569	2516	2516	2517	2518	2520	2520
I9_DVTANDPULM	60_70	UKBB	L12_LICHENPLANUS_INCLAVO	-11.9741647148759	0.266899372014351	0.498798194338062	1.32275158432308	-11.9903037531393	-11.9945310936311	638.581689010112	1.00060954627919	1.00062891433783	0.70796528881469	559.287171632354	929.668381868198	0.985039594036582	0.789671830429833	0.618142457446804	0.0617084542531166	0.982895825366871	0.989706022216137	332	70350	234	219	175	154	110	52	4	4	3	2	0	0	67798	67813	67857	67878	67922	67980	2646	2646	2647	2648	2650	2650
I9_DVTANDPULM	60_70	UKBB	L12_LICHENSCLERATROPH	-11.9667994975417	-11.9669669866074	-11.9602298259262	-11.968406081744	-11.9635343267022	-11.9539199384373	1140.41988388958	848.478685693884	973.038473980983	1080.45530033577	1084.33237798264	1829.69349633917	0.991627689524528	0.988746987041198	0.990192944384089	0.99116186376354	0.991197048185468	0.994787225113172	103	57885	81	69	56	44	26	12	0	0	0	0	0	0	55909	55921	55934	55946	55964	55978	1998	1998	1998	1998	1998	1998
I9_DVTANDPULM	60_70	UKBB	L12_LICHSIMPANDPRURIGO	-11.9890088323348	-11.982434888649	-11.9877345175757	-11.9850099604719	1.00828607527734	-11.9807641260877	880.459964674341	631.514920519786	662.885014041698	668.651132121208	1.00059379995156	954.536023222491	0.989135736060183	0.984861757250923	0.985571695286062	0.985699355115503	0.313604406714384	0.989985694090691	201	63894	128	123	107	105	84	44	1	1	1	1	1	0	61644	61649	61665	61667	61688	61728	2322	2322	2322	2322	2322	2323
I9_DVTANDPULM	60_70	UKBB	L12_NAILDIS	1.28099294233267	0.594366015910772	0.415613057932592	0.179379012877057	-0.623630542972632	0.951092587650716	0.501824681480555	0.501454084316213	0.578459135458598	0.707985758586987	1.00054962788575	0.707867100942337	0.0106900645919883	0.235904773044128	0.472459523095704	0.799985951857627	0.533095304050867	0.179076695027912	962	65296	648	623	552	464	380	194	12	9	6	4	2	2	63151	63176	63247	63335	63419	63605	2447	2450	2453	2455	2457	2457
I9_DVTANDPULM	60_70	UKBB	L12_NONIONRADISKIN	-13.0265141341517	0.0838166265646685	0.180209796479691	-0.0543498637878387	0.0315915364866978	1.01158004478711	342.101803962039	0.355178912625029	0.379430144262024	0.501116651693369	0.500958771198344	0.500920611410952	0.969625581438981	0.813444897751419	0.634823646160672	0.913632784492974	0.949717015296073	0.0434413157877684	2737	67558	2128	1928	1517	1131	783	334	20	23	18	12	8	4	65615	65815	66226	66612	66960	67409	2532	2529	2534	2540	2544	2548
I9_DVTANDPULM	60_70	UKBB	L12_OTHERCONTACT	1.16306605293087	0.575794756293354	-11.9763008816069	-11.9709282549839	0.77756934535675	-11.9527585934951	1.00093084166572	1.00075933356549	564.038201871898	591.185586965164	1.0006589607348	820.90378457168	0.245241789740343	0.565049292390178	0.983059680070764	0.98384472428403	0.437124967748969	0.988382822996893	298	64126	203	176	155	138	103	54	3	2	1	1	1	0	61855	61882	61903	61920	61955	62004	2363	2364	2365	2365	2365	2366
I9_DVTANDPULM	60_70	UKBB	L12_OTHERDISSKINANDSUBCUTIS	0.675585148165622	1.01160746877796	0.834427763182211	-0.161429126763149	1.00529956783925	-11.0046867634925	0.578846556676818	0.379880722304416	0.501456010090598	1.00069861916538	0.578391795873504	368.234377684391	0.24316068792108	0.00774564388357302	0.0961104518005881	0.871844185029004	0.0821941734413287	0.976158763604543	1198	59180	970	801	549	375	225	108	15	13	7	4	3	0	57353	57522	57774	57948	58098	58215	2040	2042	2048	2051	2052	2055
I9_DVTANDPULM	60_70	UKBB	L12_OTHERMELANIN	-11.5057507785793	-11.5073867178184	-11.5046049620746	2.1153610945148	1.92787159289283	-11.4806925113878	819.2539402681	605.821992440543	702.842470405378	1.00079311626362	1.00064682288552	1262.50371984912	0.988794733012437	0.984845360142682	0.986940264467674	0.0345422064155763	0.0540263299215292	0.992744464106701	126	57885	97	82	59	39	29	21	2	2	2	2	1	0	55916	55931	55954	55974	55984	55992	1996	1996	1996	1996	1997	1998
I9_DVTANDPULM	60_70	UKBB	L12_OTHERSKINSUBCUTIS	1.15095853025214	0.286977868016648	-0.142799339703657	0.316322497278453	0.504725034696194	-0.0608602827701316	0.193261942413472	0.216308733060488	0.290899291571999	0.260685226988024	0.238020856310614	0.501099941554942	2.59384307121336e-09	0.184606301155024	0.623504769412283	0.224966602267484	0.0339632613140462	0.903331936820885	7444	62287	5419	4778	3957	3180	2330	1120	78	58	46	35	21	4	61994	62635	63456	64233	65083	66293	2240	2260	2272	2283	2297	2314
I9_DVTANDPULM	60_70	UKBB	L12_OTHPIGMENTATION	-11.9907127901883	-0.0963589528752349	-11.9813751183604	0.897527286595778	0.792362747673602	-11.9653128361382	533.233981042956	1.00081987094053	407.372119053619	0.70827003924245	0.70803506494738	741.941819439519	0.98205966100191	0.923298182513162	0.976536498911969	0.205080004045171	0.263097054221744	0.987133055026953	540	58013	372	344	298	256	210	98	2	3	3	3	2	0	56172	56200	56246	56288	56334	56446	2007	2006	2006	2006	2007	2009
I9_DVTANDPULM	60_70	UKBB	L12_PAPULOSQUAMOUS	0.997048405003133	1.02119729616804	0.744556722609693	1.26651942536391	0.0656475367239713	-11.0149363923836	0.50162059603513	0.355343200501843	0.448594174320423	0.379545692635163	0.707863318168069	276.248488815193	0.0468499209403967	0.00405522314312757	0.0969636158209651	0.000847076602914619	0.926109790131594	0.968194144830354	1300	68274	896	829	695	563	416	207	23	20	13	9	2	0	66120	66187	66321	66453	66600	66809	2535	2538	2545	2549	2556	2558
I9_DVTANDPULM	60_70	UKBB	L12_PARAPSORI	-11.0059963528225	-10.9976038722883	-10.9825053563865	-10.9847857786017	-10.9754080460715	-10.947278795962	786.593072134156	557.254569423963	609.449363755033	650.920320304654	582.988012808256	770.503192308114	0.988836377599381	0.984254505494138	0.98562260009518	0.986535717649497	0.984979808887042	0.988664069197864	103	67688	56	52	46	44	46	27	0	0	0	0	0	0	65222	65226	65232	65234	65232	65251	2513	2513	2513	2513	2513	2513
I9_DVTANDPULM	60_70	UKBB	L12_PRURITUS	1.0873615634684	-0.286341010675432	0.219928391476361	-0.719321645748603	0.641262720837359	1.16722314934748	0.501868889697681	0.708071575571959	0.578488589719666	1.00062757511219	0.501125546703007	0.578361350361964	0.0302634777462491	0.685921854948234	0.703813601384718	0.472220713946321	0.200670071682735	0.0435750673884118	1206	64237	827	767	693	583	448	233	13	9	9	7	7	3	62272	62332	62406	62516	62651	62866	2331	2335	2335	2337	2337	2341
I9_DVTANDPULM	60_70	UKBB	L12_PSORIASIS	1.34006347311343	1.241074608451	0.872455850506786	1.30120806512635	0.475309535337398	-10.4888399743688	0.501706942825602	0.3797247583723	0.50123495014862	0.448524913613282	0.707876416633122	259.608142609175	0.00756237478150853	0.0010817529876441	0.0817515142755316	0.00371875197234682	0.501928579786005	0.967772169629202	907	68131	637	584	489	382	274	134	19	16	10	7	2	0	65850	65903	65998	66105	66213	66353	2532	2535	2541	2544	2549	2551
I9_DVTANDPULM	60_70	UKBB	L12_PSORI_ARTHRO	2.8560134806321	0.817738740754864	1.71405057062738	-11.1539973818355	-11.1501322688632	-11.138330508393	0.502003652179793	1.00074601182218	0.708119728002432	504.571883240607	513.052935751201	926.807049326645	1.27614618060672e-08	0.413854624471769	0.0154963639581388	0.982363508899416	0.982661013152672	0.990411285685121	214	67789	149	139	117	85	62	25	7	3	2	0	0	0	65333	65343	65365	65397	65420	65457	2514	2518	2519	2521	2521	2521
I9_DVTANDPULM	60_70	UKBB	L12_PSORI_NAS	1.36132516359843	1.14435447767227	0.111166541255722	0.585360362852908	0.713176323473285	1.54414433187787	0.578661356521642	0.501216093455627	1.00060859669855	1.00061900175126	1.00060773527184	1.00065471628912	0.0186455823461358	0.0224211871501899	0.911537899751731	0.558548894865565	0.476004701182832	0.122798262702274	608	68183	463	379	275	176	114	54	9	7	4	3	2	1	65780	65864	65968	66067	66129	66189	2539	2541	2544	2545	2546	2547
I9_DVTANDPULM	60_70	UKBB	L12_RADIATIONRELATEDSKIN	-13.0261578567999	0.0680907228659395	0.161680186638019	-0.076763206888639	0.00444289862884358	0.972154119348357	339.537215743289	0.355178290155235	0.379430033640441	0.501119674722848	0.500956110758371	0.500923493490912	0.969397106489911	0.847970490929271	0.670025283741605	0.878253661729207	0.992923783792875	0.0522917943669143	2792	67584	2163	1961	1547	1159	806	348	20	23	18	12	8	4	65661	65863	66277	66665	67018	67476	2532	2529	2534	2540	2544	2548
I9_DVTANDPULM	60_70	UKBB	L12_ROSACEA	0.608072101488991	0.590799115298331	-11.9898136222639	0.121709185295556	0.101236552688983	-11.9800509546913	1.00090043735224	0.70808637696636	392.181083045922	1.00065761117803	1.00066390080979	605.521266283938	0.543502514859093	0.404078018612818	0.975610763572881	0.903192686462527	0.91941599823418	0.984215130560492	542	65216	332	319	296	261	211	119	4	4	2	2	1	0	62981	62994	63017	63052	63102	63194	2441	2441	2443	2443	2444	2445
I9_DVTANDPULM	60_70	UKBB	L12_SCARCONDITIONS	1.77425234224495	-12.5003207217406	0.28940021233899	-12.4964308611185	1.47687821805951	-12.4857900412783	0.578842566074916	533.771559340822	1.0007450359325	748.20966306481	0.708046434114268	1324.21747682371	0.00217544451617621	0.981316162070551	0.772439994155481	0.986674529604483	0.0369922684946559	0.992477012523364	429	58062	314	281	223	152	102	53	6	3	3	2	2	0	56170	56203	56261	56332	56382	56431	2001	2004	2004	2005	2005	2007
I9_DVTANDPULM	60_70	UKBB	L12_SEBORRHOEIC	0.112850607936968	0.0712441878864384	0.620423147180539	0.319377964847657	-0.324644727520058	1.14037131966729	1.00084475209701	0.708038091423036	0.578478576392628	0.707976424113421	1.00057144046191	0.707912714919013	0.910224512016114	0.919850555353678	0.283491731605863	0.651907501718312	0.74559031695689	0.107203143728908	792	64008	527	515	446	400	298	163	7	8	7	5	3	2	61941	61953	62022	62068	62170	62305	2325	2324	2325	2327	2329	2330
I9_DVTANDPULM	60_70	UKBB	L12_SEBORRKERAT	0.0995235485855961	-0.81044055991053	0.0019437118250301	0.0596596315099097	0.0680485087485799	-0.238074178871755	0.449316756299406	0.501504747895524	0.355577788699676	0.379843184397066	0.379561147433722	0.707954864760178	0.824703332285357	0.106090481784663	0.995638507292514	0.875194530404548	0.857716223696721	0.7366564105494	4019	59156	2897	2711	2364	1969	1467	682	25	24	24	16	9	2	58229	58415	58762	59157	59659	60444	2024	2025	2025	2033	2040	2047
I9_DVTANDPULM	60_70	UKBB	L12_SKINSUBCUTISNAS	0.762896896342453	0.532643558681534	0.906721075264572	-0.0724252456449865	1.08601399874224	-10.9996504440087	0.578848550267548	0.501455290376884	0.501466638553462	1.0007046829695	0.578395008834778	376.900723546895	0.187518391236907	0.28814693707009	0.0705849661674785	0.942304080746085	0.0604312832105829	0.976717461634082	1098	59110	890	738	512	345	207	100	13	10	7	4	3	0	57270	57422	57648	57815	57953	58060	2035	2038	2041	2044	2045	2048
I9_DVTANDPULM	60_70	UKBB	L12_SKIN_SUBCUTAN	1.30151506541017	0.416109243127854	0.139249793409785	0.198877816657527	0.675142209877325	0.49679917819437	0.143621310935499	0.159843393034749	0.196790755632853	0.212488376043156	0.166708602722784	0.270011862828789	1.27926995741767e-19	0.0092349762173415	0.479191626204755	0.349300576944594	5.12539214600625e-05	0.0657805534390702	13613	49682	9485	8626	7286	5850	4476	2369	155	112	88	69	49	14	52012	52871	54211	55647	57021	59128	1643	1686	1710	1729	1749	1784
I9_DVTANDPULM	60_70	UKBB	L12_ULCERLOWLIMB	2.59078460583509	0.228893189727473	0.780954216020117	1.36600236830066	1.5784596361139	2.71567359979765	0.380368256701445	1.00074666822592	1.00071409287734	1.00084956178196	1.0006645064724	1.00065140627932	9.67519917646065e-12	0.819084675812209	0.435157268393503	0.172302447741338	0.1147008857401	0.00664950826660002	405	58431	341	248	142	87	47	18	9	2	3	2	1	1	56425	56518	56624	56679	56719	56748	2061	2068	2067	2068	2069	2069
I9_DVTANDPULM	60_70	UKBB	L12_URTICARIA	-10.9679542773478	-10.9609414771784	-10.969783895351	-10.960633492579	-10.9878289124155	-10.9909053259662	690.173600662513	540.938806508781	632.523656782744	761.801400537356	792.509314256329	1078.01901670193	0.987320881229119	0.983833721214335	0.98616307490019	0.988520605871966	0.988937999819502	0.991865336689013	101	68765	75	61	48	33	20	12	0	0	0	0	0	0	66231	66245	66258	66273	66286	66294	2560	2560	2560	2560	2560	2560
I9_DVTANDPULM	60_70	UKBB	L12_URTICARIAERYTHEMA	1.67020782065162	0.589376180397586	-0.647931523954551	0.945654327829143	0.648888444237706	0.983946877451245	0.410131948484825	0.501291338676051	1.00063991021889	0.50122717292385	0.578330892487922	0.707811320807752	4.6537770886291e-05	0.23970843630094	0.517297284988804	0.059203635669353	0.261861570270804	0.164490637658932	1040	69107	682	650	554	446	354	200	17	11	9	8	4	2	66860	66892	66988	67096	67188	67342	2588	2594	2596	2597	2601	2603
I9_DVTANDPULM	60_70	UKBB	LUNG_CANCER_MESOT	4.38883128002281	3.70007627890939	3.20308965485237	3.02177036833058	2.28205408838803	-9.01288356267095	0.169763458549648	0.218667068810515	0.383696844958901	0.580997081870775	1.00208148208296	606.701731327287	2.27315127071354e-147	3.14771507477946e-64	6.94463546394671e-17	1.98210757463543e-07	0.0227674874572945	0.988147427676548	798	31972	675	330	151	77	46	15	71	31	10	4	1	0	31393	31738	31917	31991	32022	32053	631	671	692	698	701	702
I9_DVTANDPULM	60_70	UKBB	M13_ADHCAPSULITIS	-12.1844730520066	-12.1786961502481	1.35493705585544	-12.1676342125092	0.832515114380483	2.36603523598828	844.714573958095	599.88109647726	0.708568998061915	665.570365506498	1.00091060258847	0.70838414896525	0.98849141933099	0.983802579856902	0.0558484801193748	0.9854142743855	0.405545716835841	0.000837646875240393	359	52377	215	201	193	173	129	65	1	1	2	3	3	2	50864	50878	50886	50906	50950	51014	1656	1656	1655	1654	1654	1655
I9_DVTANDPULM	60_70	UKBB	M13_ARTHRITISNAS	1.56505366876698	0.79670990574259	1.04293173468981	0.210733466030585	0.672178595629465	1.46633665940878	0.205769065371849	0.228098199653599	0.239914947567727	0.44946337546707	0.380269081904209	0.449252509650394	2.82983992183629e-14	0.00047791755226139	1.37955975277332e-05	0.639172782354254	0.0771212139354332	0.00109871476218942	4537	45436	3589	3087	2298	1501	927	377	67	46	32	14	10	5	44990	45492	46281	47078	47652	48202	1327	1348	1362	1380	1384	1389
I9_DVTANDPULM	60_70	UKBB	M13_ARTHROPATHIES	1.49360424826663	0.853997561881054	0.806030479086587	0.413848842867557	0.312281917624952	0.777270711840137	0.116785174422743	0.117386307704103	0.133611338956656	0.18431721207254	0.196339992123385	0.245666431292679	1.88086066189363e-37	3.46154431468957e-13	1.61292244557238e-09	0.0247483904683771	0.111718520537184	0.00155655708505766	18612	52386	13657	12236	9879	7371	5177	2433	252	181	120	69	40	17	55575	56996	59353	61861	64055	66799	1514	1585	1646	1697	1726	1749
I9_DVTANDPULM	60_70	UKBB	M13_ARTHROSIS	1.53051164492921	1.00114952869311	0.781149276816294	0.525065356697118	0.39714837537971	0.838554787135336	0.128004690027175	0.123730952864837	0.154959216925712	0.204374651024326	0.227019926290726	0.304064449751848	5.99066299552658e-33	5.90106188979627e-16	4.63107586481896e-07	0.0101953756643585	0.0802221167205177	0.00581883661100514	13942	50814	10655	9413	7339	5274	3515	1471	207	150	90	52	29	11	52416	53658	55732	57797	59556	61600	1478	1535	1595	1633	1656	1674
I9_DVTANDPULM	60_70	UKBB	M13_ARTHROSIS_INCLAVO	1.46592145765374	0.934995551395605	0.71473681149323	0.459312734993684	0.329314451225635	0.770914376897009	0.126533728887535	0.122370237153227	0.153876778169803	0.203559788780013	0.22636883571845	0.303574429002863	4.89690936007272e-31	2.16026360887333e-14	3.40299439441947e-06	0.0240454602133601	0.145733117265209	0.0111024516504905	13942	59100	10655	9413	7339	5274	3515	1471	207	150	90	52	29	11	60339	61581	63655	65720	67479	69523	1841	1898	1958	1996	2019	2037
I9_DVTANDPULM	60_70	UKBB	M13_ARTHROSIS_KNEE	1.36639425361791	0.959368690596251	0.876941758248198	0.341247091571399	0.225861640876437	0.773281623235961	0.202144066490919	0.18239279334973	0.213247011999345	0.319315360048429	0.355975332417247	0.449136761679084	1.38461970702186e-11	1.44130168299075e-07	3.91688475946723e-05	0.285212259524213	0.52576319450791	0.0851227229726068	6087	44996	4598	4101	3272	2441	1643	697	87	68	42	22	13	5	45086	45583	46412	47243	48041	48987	1312	1331	1357	1377	1386	1394
I9_DVTANDPULM	60_70	UKBB	M13_ARTHROSIS_KNEE_PRIM_ICD10	1.6200128301661	-0.799850500968699	1.18718334325128	0.484196312369868	-12.4879235354556	-12.4969969027447	0.410008735647098	1.00057198133924	0.409606786627684	0.707902307463913	481.542656317019	697.179976432215	7.77711532363047e-05	0.42406241567661	0.00375133123626916	0.493983074393909	0.979310649783731	0.985698632664509	865	69247	687	605	496	335	228	109	13	7	8	2	0	0	66864	66946	67055	67216	67323	67442	2548	2554	2553	2559	2561	2561
I9_DVTANDPULM	60_70	UKBB	M13_ARTHROSIS_OTH	1.66831934007278	1.01751848606069	0.968076223693819	0.475953914837389	0.811638780443023	1.05164764134657	0.161329014053098	0.169989341188569	0.204618411456069	0.319139945715292	0.291463126776674	0.449143693150019	4.59239333560289e-25	2.15357729051259e-09	2.23273910447264e-06	0.135865881327494	0.00535764680620659	0.0192089825615169	6680	47913	5291	4505	3315	2218	1362	543	113	75	47	24	14	5	47738	48524	49714	50811	51667	52486	1451	1489	1517	1540	1550	1559
I9_DVTANDPULM	60_70	UKBB	M13_ARTHROSIS_POLY	1.31942893498751	0.497675653973697	0.507028204471368	0.37806360383219	-0.651400595276342	1.21584907139538	0.337096860060883	0.380805527308824	0.449667631068169	0.579279049435592	1.00093423793505	0.708486859436497	9.07441288371482e-05	0.191245864121705	0.259504875828201	0.513985135815794	0.515180377649211	0.0861399258612415	2133	42826	1704	1464	1083	743	495	184	21	16	10	6	3	2	41973	42213	42594	42934	43182	43493	1261	1266	1272	1276	1279	1280
I9_DVTANDPULM	60_70	UKBB	M13_ARTHTROSIS_COX	1.97482441318753	0.989994446452452	1.00865016727822	0.856830397456675	0.260973297325956	0.681032749512424	0.186416616703527	0.22819730672854	0.271161101816217	0.356521773595474	0.501780865688913	0.708344629969581	3.19054947697446e-26	1.43571692104012e-05	0.000199423976150884	0.0162476501955998	0.602997949310982	0.3363296402575	3688	44014	2956	2545	1832	1216	801	307	70	42	25	13	6	2	43405	43816	44529	45145	45560	46054	1271	1299	1316	1328	1335	1339
I9_DVTANDPULM	60_70	UKBB	M13_ARTHTROSIS_COX_PRIM_ICD10	1.11119397215856	1.39670793079852	0.835363268212175	0.773458135421197	0.158548157839216	-10.011271871065	0.578532469929916	0.379424672156764	0.578319538881504	0.707883083267347	1.00048977121174	283.187290815628	0.0547680881053771	0.000232211240788989	0.148607763413297	0.274553901307237	0.87408603020417	0.971798961322144	694	69695	564	472	359	247	173	59	13	11	4	3	1	0	67204	67296	67409	67521	67595	67709	2608	2610	2617	2618	2620	2621
I9_DVTANDPULM	60_70	UKBB	M13_BAKERCYST	-11.4861188830326	1.73099254682149	-11.4833826191221	-11.4849340036435	-11.4677878001254	-11.4691896620745	969.360007743659	1.00099043399658	900.016902247031	1002.46464882582	982.581018838202	1215.45595443383	0.990545945370698	0.0837590284558773	0.989820007731906	0.990859078099043	0.990688031892503	0.992471176333481	113	52408	79	68	45	39	33	14	1	1	0	0	0	0	50774	50785	50808	50814	50820	50839	1667	1667	1668	1668	1668	1668
I9_DVTANDPULM	60_70	UKBB	M13_BONECONTINUITY	1.51558281903612	1.14866507268261	1.4402015160078	1.39480717318136	0.269644083360773	1.16415064119025	0.578956746833754	0.501521965864421	0.501508594576974	0.578683481510702	1.0006156584994	1.00054441839534	0.00885032058864935	0.022000546036849	0.00408220672300445	0.015938926304902	0.787561733645731	0.244619723339731	593	62888	436	405	300	234	171	80	14	12	9	5	2	1	60867	60898	61003	61069	61132	61223	2164	2166	2169	2173	2176	2177
I9_DVTANDPULM	60_70	UKBB	M13_BONEDENSOTH	2.11216817452968	0.751127718789489	1.45504070550008	1.67383808229957	1.36546402673941	-9.44813125942968	0.356021177768527	0.578683861123539	0.57874605163077	0.708230177634399	1.00077798977017	371.409584001691	2.97986252073109e-09	0.194289670409147	0.0119327670162052	0.0181076381832419	0.1724409103401	0.979705141148383	768	63767	649	492	273	147	70	33	16	8	6	3	1	0	61677	61834	62053	62179	62256	62293	2193	2201	2203	2206	2208	2209
I9_DVTANDPULM	60_70	UKBB	M13_BONEDISNAS	1.07783468824919	0.467904225763245	1.85209921018209	-11.4783393283985	-11.4603828878213	1.67571724866013	1.00092663255708	1.00073803434401	0.578713627204556	519.619392112722	508.767500337202	1.00072063705838	0.281553156626237	0.640099882614005	0.00137250052250241	0.982376244804343	0.98202855072143	0.0940303058241979	334	62720	232	199	158	119	89	55	5	4	4	1	1	1	60659	60692	60733	60772	60802	60836	2158	2159	2159	2162	2162	2162
I9_DVTANDPULM	60_70	UKBB	M13_BURSOPATHY	2.16664655884877	0.866820706624804	-11.5014562852297	-11.5024728919656	-11.4997160048294	-11.4895762056749	0.708693899492811	1.00091052174195	602.958563567319	686.493698082896	744.765912587009	977.24000098546	0.0022338615893504	0.386472522804516	0.984781246220998	0.986631754744064	0.987680583768729	0.990619352198392	228	52487	168	149	99	79	58	26	3	1	0	0	0	0	50875	50894	50944	50964	50985	51017	1669	1671	1672	1672	1672	1672
I9_DVTANDPULM	60_70	UKBB	M13_CALCIFICTEND	-11.98897890344	-11.9918706832486	-11.9948829524101	-11.9834165389596	-11.9647723342801	-11.9494635306659	1578.54610854179	1112.50358830514	1118.56481645779	1141.23173790407	1113.90776973307	1514.94716086366	0.993940164844572	0.991399629368087	0.991444082313872	0.991622028179846	0.991429879734404	0.993706583408308	101	52306	52	51	54	61	40	22	0	0	0	0	0	0	50703	50704	50701	50694	50715	50733	1652	1652	1652	1652	1652	1652
I9_DVTANDPULM	60_70	UKBB	M13_CARTILAGE	1.6319663041727	-12.5138284529581	0.893521638701533	1.006678062555	-12.4907402363304	1.9707688479929	1.001803681877	810.893426885034	1.00131626172083	1.00124568860324	854.248540548214	1.00133343997686	0.103307079833789	0.987687415022501	0.372206928656354	0.314691950651111	0.988333824176493	0.049051420202163	260	41069	151	148	143	135	106	55	2	2	2	2	1	1	39976	39979	39984	39992	40021	40072	1200	1200	1200	1200	1201	1201
I9_DVTANDPULM	60_70	UKBB	M13_CERVICALGIA	0.68269063661681	1.72172493609448	0.376287520397084	1.48816528879967	0.768236226159964	1.49860764613755	1.0011617872511	0.449311356311974	1.00095413301484	0.70849348146609	1.00085413086557	1.00088960520042	0.495303187258908	0.000127147359638192	0.706969803523755	0.0356880148636123	0.442736384570953	0.134321544986343	512	51488	358	314	242	165	122	74	9	8	4	3	1	1	49981	50025	50097	50174	50217	50265	1652	1653	1657	1658	1660	1660
I9_DVTANDPULM	60_70	UKBB	M13_CERVICDISC	2.01953680352148	1.68169091278093	-11.5304065651699	0.486853332277325	0.673761230861431	-11.521715200314	0.502393895856706	0.449343261137249	371.376129188098	1.0009184609266	1.00087116028071	714.182622399325	5.82407667568895e-05	0.000182160188840751	0.975231430348113	0.626678921366967	0.500836099019327	0.987128502388181	539	51459	374	320	256	211	149	69	11	7	2	2	1	0	49968	50022	50086	50131	50193	50273	1645	1649	1654	1654	1655	1656
I9_DVTANDPULM	60_70	UKBB	M13_CHRONDROPATHIES	1.60420970558905	0.228689386545646	1.82378038294743	-10.4793628240742	1.24931944374019	1.32305820340955	0.708460597991763	1.00068347815375	0.501360877444	254.789124799108	0.707938022151511	1.00061428538058	0.0235519936861151	0.81923175751837	0.000275126337651744	0.967192614607184	0.0776091593515999	0.186086258891747	395	69619	257	244	209	165	135	73	7	6	6	3	3	1	67181	67194	67229	67273	67303	67365	2569	2570	2570	2573	2573	2575
I9_DVTANDPULM	60_70	UKBB	M13_CRYSTALARTH	-12.2002453313523	-12.2128972433547	2.43714039455277	-12.2433928175402	-12.2486830352364	-12.228793063397	1269.42291573293	923.504473182079	0.708831583515396	1316.69617969515	1359.78673626923	2496.63714115464	0.992331761613353	0.989448672516707	0.000585486267951027	0.992580920732324	0.992812914951849	0.996091892567366	107	41181	80	71	59	38	29	10	2	2	2	0	0	0	40004	40013	40025	40046	40055	40074	1202	1202	1202	1204	1204	1204
I9_DVTANDPULM	60_70	UKBB	M13_DEFORMDORSO	1.4590272366273	1.49181280540315	1.44493206265515	0.830466649600009	1.77596255616702	-10.4359513041961	0.44965622562478	0.336038511214628	0.410448381122896	0.70835303964941	0.501536989696343	415.976562023774	0.00117549006477437	9.02057290136672e-06	0.000430937681893096	0.24104015591202	0.000398553108831187	0.97998490348491	1033	52386	817	684	485	312	189	71	20	17	10	5	4	0	50901	51034	51233	51406	51529	51647	1681	1684	1691	1696	1697	1701
I9_DVTANDPULM	60_70	UKBB	M13_DISSYNOTENDNAS	-12.1505739234305	-12.1551245859588	-12.1631843223298	-12.1620817054821	-12.1511831135853	2.36784256654175	987.117673160515	730.850216332947	802.935836623741	934.246323517974	958.333583410773	1.00099850463343	0.990178971777439	0.986730606439182	0.987913796614335	0.989613378297689	0.989883500074828	0.0180066855430768	207	52358	145	129	113	87	59	29	0	1	1	1	1	1	50763	50779	50795	50821	50849	50879	1657	1656	1656	1656	1656	1656
I9_DVTANDPULM	60_70	UKBB	M13_DORSALGIA	1.73145877982258	1.23623419429118	0.649146132058124	1.37489236091708	0.883467540260891	1.25643943714514	0.209056320143096	0.204073047961966	0.318834303483193	0.270355878497386	0.355612850161609	0.448927071798865	1.20859449335739e-16	1.37993783285344e-09	0.0417505158403741	3.66676406107283e-07	0.0129787399475572	0.00512991427661056	3817	54473	2833	2384	1757	1216	846	412	70	49	29	23	10	5	53592	54041	54668	55209	55579	56013	1795	1816	1836	1842	1855	1860
I9_DVTANDPULM	60_70	UKBB	M13_DORSALGIANAS	1.72398051621134	1.10240014131685	0.771445613726437	1.61376752390192	1.70685008166206	1.01478827483346	0.336357233667953	0.355987317222757	0.501785262770884	0.410371828020848	0.409992355021601	1.00087931508237	2.96835742508409e-07	0.00195661447352588	0.124194922690759	8.40837662251905e-05	3.13919188395957e-05	0.310632027041693	1467	52657	1105	903	656	420	280	118	29	21	15	12	6	1	51275	51477	51724	51960	52100	52262	1715	1723	1729	1732	1738	1743
I9_DVTANDPULM	60_70	UKBB	M13_DORSOPATHY	1.61252751006398	1.06344921175178	0.67886737604105	0.533223479682671	0.610244260445382	0.488546617524466	0.150660072337502	0.145536549902714	0.193017357056364	0.232750598517971	0.221219437857245	0.355483337143377	9.84453920137457e-27	2.72982140821882e-13	0.00043623803552485	0.0219654368467666	0.00580589203920756	0.169343444475339	9152	57099	6413	5685	4604	3663	2745	1396	144	106	63	43	27	8	57809	58537	59618	60559	61477	62826	1885	1923	1966	1986	2002	2021
I9_DVTANDPULM	60_70	UKBB	M13_DORSOPATHYOTH	1.56549461278156	0.951705593886673	0.202154622237518	0.683776795652427	0.71807315126101	0.638195903487247	0.172520736978927	0.171567748971969	0.270279063205776	0.239129924690341	0.232461888867219	0.355595804871783	1.14473332614792e-19	2.90425992462592e-08	0.454491662946212	0.00424394594344716	0.002008361600225	0.0726978738524693	7343	55349	5062	4507	3726	3002	2263	1184	101	74	45	38	24	8	55710	56265	57046	57770	58509	59588	1819	1846	1875	1882	1896	1912
I9_DVTANDPULM	60_70	UKBB	M13_DUPUTRYEN	0.609304039073713	0.405045259748168	0.789885607825963	1.58992650538508	0.40785994651175	-10.5300308790956	0.7087092291178	0.578997988772986	0.579012633163631	0.501935062953113	1.00084007901724	382.26749985143	0.389933650895282	0.484200590883006	0.172506490136124	0.00153705998287668	0.683627870623367	0.978024062592257	894	52851	720	628	451	291	163	70	13	11	8	5	1	0	51350	51442	51619	51779	51907	52000	1662	1664	1667	1670	1674	1675
I9_DVTANDPULM	60_70	UKBB	M13_ENTESOPATHYFOOT	-11.9774312000799	-11.9766315633787	-11.9688178433058	-11.9693591056783	1.63384667970944	-11.9522805093068	1113.06419913831	757.312666691905	866.986490311838	920.937263927314	1.00096670066971	1361.38667208962	0.991414311043441	0.987382264260734	0.988985489679677	0.989630240468505	0.10262288033059	0.992995070563109	153	52325	101	103	88	74	54	28	0	1	1	1	1	0	50723	50721	50736	50750	50770	50796	1654	1653	1653	1653	1653	1654
I9_DVTANDPULM	60_70	UKBB	M13_ENTESOPATHYLOW	-11.4986018951736	-11.5077056489861	1.79863414637666	-11.5225148371508	-11.5276502484386	-11.4887174333427	914.525454104761	696.38596965819	1.00102138779701	905.996739323592	816.559738361114	1169.45419407615	0.989968223239121	0.986815640748896	0.0723675482323494	0.989852735165852	0.988736367695225	0.992161708543446	127	51182	86	75	59	45	38	21	1	1	1	0	0	0	49586	49597	49613	49627	49634	49651	1636	1636	1636	1637	1637	1637
I9_DVTANDPULM	60_70	UKBB	M13_ENTESOPATHYNAS	-11.1634635675349	-11.1701726548644	2.39815700965924	2.86255867582385	-11.1496623783952	-11.1250422116603	876.59479868514	626.387561356139	0.708622456228025	0.708641820596928	757.805199433432	1035.68902731476	0.989839188547712	0.985772329296973	0.000713724471492023	5.35652546198805e-05	0.988261069571535	0.991429542568076	114	52333	71	68	68	49	32	20	1	2	4	2	0	0	50718	50721	50721	50740	50757	50769	1657	1656	1654	1656	1658	1658
I9_DVTANDPULM	60_70	UKBB	M13_ENTESOPATHYOTH	-12.4863851528373	-12.4883606676693	1.73135788193541	1.53212719637853	1.51646244268864	-12.4766935069245	955.692488353795	663.558201186082	0.579282907006874	0.708638519958826	0.708425597058968	1100.09663032237	0.989575715388199	0.984984464135848	0.00280079939040808	0.0306126601262516	0.0323055557678865	0.990951024270577	378	52399	226	223	213	180	127	75	2	5	7	4	2	0	50888	50891	50901	50934	50987	51039	1661	1658	1656	1659	1661	1663
I9_DVTANDPULM	60_70	UKBB	M13_FIBROBLASTIC	0.889653696384096	0.32715560935437	0.701315812543192	0.921034933605626	0.655095942415639	1.28990144619529	0.38093903617523	0.356161651656072	0.319112377705687	0.319204978777014	0.355831936476663	0.410154297594469	0.0195213464329905	0.35832611096469	0.027969923963039	0.00390913175954773	0.0656177092355886	0.00166133647719821	3094	53154	2047	1931	1676	1425	1139	550	33	32	27	21	13	6	52485	52601	52856	53107	53393	53982	1683	1684	1689	1695	1703	1710
I9_DVTANDPULM	60_70	UKBB	M13_GANGLION	0.751747962051575	-13.5042442572266	-13.506477208461	-13.5092385660538	-13.5070476548624	2.2134164807422	1.00121126297893	874.898778934036	975.021875715535	1119.40834777055	1103.12137299967	0.708203458956222	0.452749856596112	0.987684975187702	0.988947668501215	0.990371207015636	0.990230634847951	0.00177565654997279	518	52460	365	347	303	228	164	68	1	0	1	1	2	2	50955	50973	51017	51092	51156	51252	1657	1658	1657	1657	1656	1656
I9_DVTANDPULM	60_70	UKBB	M13_GIANTCELL	2.61467323461257	1.07664634844516	-10.1314084755864	2.2892147885088	-10.1208671727066	-10.1729044594347	0.578599915316067	1.00056041855885	369.890718662148	1.00069988150626	514.506393230327	1138.89761850904	6.21424280207695e-06	0.281907885564115	0.978148454827474	0.0221600256179841	0.984305806481417	0.992873200063759	140	68929	122	101	58	31	20	5	5	2	1	1	0	0	66429	66450	66493	66520	66531	66546	2513	2516	2517	2517	2518	2518
I9_DVTANDPULM	60_70	UKBB	M13_GOUT	0.716712262537054	0.707013668162048	0.622606819494562	0.671237494881918	0.747497020249657	-12.0910107360358	0.502700243343064	0.381098650559431	0.449908095328152	0.502384036106639	0.502149918427554	504.794763629743	0.153947761319236	0.0635678770901942	0.166403367098917	0.181515169122823	0.136594488547891	0.980890632973165	1632	42284	1216	1053	818	626	449	193	20	17	12	8	4	0	41429	41592	41827	42019	42196	42452	1251	1254	1259	1263	1267	1271
I9_DVTANDPULM	60_70	UKBB	M13_HALLUXRIGIDUS	-11.9155128859031	0.425570908916395	0.602831278143869	0.86358542521226	-11.9214463648923	-11.9298003190929	672.93627515435	1.00129198665962	1.00129541655842	1.00130262217169	583.963059742383	957.189818565129	0.985872797554751	0.670820792854632	0.547139943003145	0.388433355641621	0.983712535958063	0.990055935740248	360	41120	251	238	212	163	122	55	3	3	2	1	0	0	40031	40044	40070	40119	40160	40227	1195	1195	1196	1197	1198	1198
I9_DVTANDPULM	60_70	UKBB	M13_HALLUXVALGUS	1.3991436633651	0.490909054535721	0.63970489436163	0.204985218936558	-12.3736782224109	1.8431786552805	0.451091196016328	0.502901424996804	0.502791053796929	0.709133560447894	373.369335776253	0.50298040817451	0.00192421346171248	0.328988335162292	0.203263838458432	0.772532147923015	0.973562478332943	0.000247808862945136	1416	41447	986	930	829	659	486	233	13	10	7	5	3	4	40657	40713	40814	40984	41157	41410	1207	1210	1213	1215	1217	1216
I9_DVTANDPULM	60_70	UKBB	M13_HAMMERTOE	1.43376500904555	0.762549763553032	0.316997767206032	1.47166506226758	-11.921724642697	-11.9305784274957	0.709241607940036	0.70894987914366	1.00124674313874	0.708915031220184	613.814689096432	1008.19375121969	0.0432232065276921	0.282104121466885	0.751544825340213	0.0378995016002316	0.984504179858219	0.990558360283475	476	41257	358	338	274	182	116	51	7	5	3	2	0	0	40172	40192	40256	40348	40414	40479	1196	1198	1200	1201	1203	1203
I9_DVTANDPULM	60_70	UKBB	M13_IMPINGEMENT	0.575902069393085	-0.149289185516389	0.401271810259724	1.31453956653838	1.16192660512166	1.09743818307379	0.708861991356552	0.708496379802075	0.579026487483426	0.410638458464121	0.449090865585603	0.708226053029673	0.416543868297505	0.833111463506593	0.488302556093043	0.00136852185446641	0.00967352032046385	0.121247356522487	1290	52647	845	812	716	629	428	210	13	14	13	13	7	2	51415	51448	51544	51631	51832	52050	1664	1663	1664	1664	1670	1675
I9_DVTANDPULM	60_70	UKBB	M13_INTERVERTEB	1.43723311788288	1.14165725485218	0.562080960211189	1.2312569459076	0.976013073983202	0.206919286427577	0.336628188225057	0.291716559762302	0.449189550842546	0.380389236293866	0.448935115927306	1.0008859561392	1.95914080492866e-05	9.09362538666539e-05	0.210816865334881	0.00120863548546164	0.0297004294485816	0.836215941351992	2032	52661	1457	1276	988	729	495	237	32	26	15	12	6	1	51511	51692	51980	52239	52473	52731	1693	1699	1710	1713	1719	1724
I9_DVTANDPULM	60_70	UKBB	M13_JOINTOTH	2.03541395149142	1.06997785584204	0.883211820960081	0.919251804883208	0.734280165784121	0.756341198678577	0.195179870081151	0.233841625605911	0.292202133613559	0.336335794610673	0.380369659602183	0.578890255520093	1.83957849033808e-25	4.74739577938352e-06	0.00250608583684298	0.00627342319972938	0.053552551033347	0.191370204088897	3444	43719	2508	2189	1724	1256	859	407	66	40	28	17	9	3	43269	43588	44053	44521	44918	45370	1320	1346	1358	1369	1377	1383
I9_DVTANDPULM	60_70	UKBB	M13_KNEEDERANGEMENTS	0.703807400236502	-0.262808182308591	0.710275251560149	0.365596537786112	-0.378273064987386	0.0210323695361857	0.450465924825059	0.502412638914422	0.319907220168965	0.411078693666056	0.579105412042485	0.708527987948982	0.118194080155621	0.600910024382524	0.0264015377032453	0.373810169837731	0.513625780960643	0.976318594351819	2869	41551	1765	1758	1687	1472	1147	611	21	19	17	11	5	2	41419	41426	41497	41712	42037	42573	1215	1217	1219	1225	1231	1234
I9_DVTANDPULM	60_70	UKBB	M13_LIMBPAIN	3.09249276844887	1.49245076895698	0.000524395595742437	1.42334948058968	1.40106550319175	0.796657144741526	0.177837456125555	0.29168625210808	0.708327614796668	0.410328161369878	0.448861531730022	1.0010455822552	9.9208498610775e-68	3.110421341237e-07	0.999409302838637	0.000522773522303414	0.00180008187284802	0.426133733000075	1467	53606	1093	934	681	496	323	144	51	18	9	10	5	1	52170	52329	52582	52767	52940	53119	1759	1792	1801	1800	1805	1809
I9_DVTANDPULM	60_70	UKBB	M13_LOWBACKPAIN	1.86082038686156	1.29040782725662	1.48104763273672	1.22238392046527	0.928123880095074	1.5745703361514	0.292524651551795	0.291682681762378	0.304404933293713	0.410442186374302	0.501639313630817	0.501653155331506	2.00127562675621e-10	9.68844152488237e-06	1.1423338997138e-06	0.00289935191237207	0.0642873650384041	0.00169662638903662	1748	52393	1272	1083	835	612	411	230	38	28	20	12	6	4	51130	51319	51567	51790	51991	52172	1701	1711	1719	1727	1733	1735
I9_DVTANDPULM	60_70	UKBB	M13_LOWBACKPAINORANDSCIATICA	1.81677297772983	1.25766081432126	1.13410123640547	1.31670007341189	0.613198914140038	1.34139746257652	0.245667558262851	0.245031689741387	0.303502493154149	0.335188515210428	0.501137441474842	0.501157067810603	1.41142611790253e-13	2.8569761976098e-07	0.000186442681280326	8.55707067871447e-05	0.221097781737084	0.00743731662811902	2293	68961	1702	1446	1077	761	515	268	49	35	22	14	6	4	67001	67257	67626	67942	68188	68435	2502	2516	2529	2537	2545	2547
I9_DVTANDPULM	60_70	UKBB	M13_MENISCUSDERANGEMENTS	0.789044602044831	-0.177107798152224	0.886061255353453	0.035839379746071	-0.307185544829549	0.113294759883096	0.450509371938796	0.502449692510798	0.30538381156232	0.502312932913219	0.579099376886964	0.708527665254463	0.0798684410717737	0.724471852323322	0.00371419106430337	0.943120229057978	0.595797237513281	0.87295852967879	2655	41490	1635	1630	1565	1371	1070	564	20	19	17	9	5	2	41277	41282	41347	41541	41842	42348	1213	1214	1216	1224	1228	1231
I9_DVTANDPULM	60_70	UKBB	M13_METATARSALGIA	-11.4637101125841	-11.4653611242351	-11.4548765186543	-11.4550852292145	1.99262918950742	-11.4364427640521	993.254112447332	682.581173508528	763.75458250594	819.801242955281	1.00098553475923	1200.15877301827	0.990791365342691	0.986598510440922	0.988033686880925	0.988851519417986	0.0465174740439009	0.992396986780455	115	52317	74	75	66	55	39	20	0	1	1	1	1	0	50705	50704	50713	50724	50740	50759	1653	1652	1652	1652	1652	1653
I9_DVTANDPULM	60_70	UKBB	M13_MUSCLE	2.98244647762447	1.10553711933245	1.49310802941907	2.55743718688573	-10.150508125646	2.51435391292035	0.380993891720574	0.708393879603702	0.708368852946728	0.578920216680606	347.106103046265	1.00127462145784	4.95419988190171e-15	0.11861228289519	0.035047295894129	9.98035077410171e-06	0.976670593023528	0.0120337479631319	338	52625	260	219	154	85	55	28	14	7	5	3	0	1	51011	51052	51117	51186	51216	51243	1678	1685	1687	1689	1692	1691
I9_DVTANDPULM	60_70	UKBB	M13_MUSCLEDISNAS	3.20227515841439	-11.1854606776836	2.26836985037079	2.98243749548442	-11.171099601783	3.20760613647012	0.5023399541728	483.758169753649	0.708391331202733	0.708401667361931	908.804900280966	1.001173025669	1.83300840452346e-10	0.981552949862181	0.00136409592748669	2.55264641014254e-05	0.990192588702267	0.00135604076004725	167	52495	125	105	72	39	24	12	8	4	4	2	0	1	50857	50877	50910	50943	50958	50970	1672	1676	1676	1678	1680	1679
I9_DVTANDPULM	60_70	UKBB	M13_MUSCULOSKELEOTH	1.80709113602558	-11.4908107538913	0.896642204474024	1.19814937514382	-11.5028768595288	-11.5147890063676	0.708200538609518	408.839158791784	1.00058886123554	1.00062664387578	570.632965146128	871.889000209173	0.010720928221779	0.977577652829793	0.37019160430124	0.23115106063828	0.983917251765887	0.989462872798978	267	70294	197	169	133	95	67	33	3	1	1	1	0	0	67733	67761	67797	67835	67863	67897	2628	2630	2630	2630	2631	2631
I9_DVTANDPULM	60_70	UKBB	M13_MUSCULOSKELETAL	1.85878392310891	0.846039270638787	0.827481743780518	0.684275004389735	0.737073242780959	0.649824714082392	0.106719842940602	0.122230526027314	0.133728020648493	0.157981342038123	0.15107466851632	0.22888509347157	6.08642501715967e-68	4.46352498414979e-12	6.10111176927056e-10	1.4818715987621e-05	1.06696878981585e-06	0.00452428068981461	23317	37944	16214	14688	12257	9706	7365	3845	305	203	146	104	66	20	43781	45307	47738	50289	52630	56150	961	1063	1120	1162	1200	1246
I9_DVTANDPULM	60_70	UKBB	M13_MYALGIA	2.47701272041138	-11.1474969064956	-11.1445573288468	-11.1334154172409	2.4981583672665	-11.1905545951433	0.708860058449015	491.299450434381	650.458425826377	814.006774494745	1.00153311525124	1052.48400686702	0.000475198545381917	0.981897694894675	0.986330202136267	0.989087433181264	0.0126193643113185	0.991516638305832	181	52428	126	112	72	49	32	23	2	0	0	1	1	0	50825	50839	50879	50902	50919	50928	1656	1658	1658	1657	1657	1658
I9_DVTANDPULM	60_70	UKBB	M13_NECROVASC	2.84808230821735	0.778454739760606	1.29384602598941	1.73645907681087	1.85759440241448	-8.13806624069406	0.448836160040981	1.000564943468	1.00059026589817	1.00064358376961	1.00056560946231	337.016738579701	2.21728410066609e-10	0.436560049406758	0.195982435952548	0.0826802044323507	0.0633760114581516	0.980735062414156	203	68961	171	137	86	51	34	8	9	4	3	2	1	0	66470	66504	66555	66590	66607	66633	2514	2519	2520	2521	2522	2523
I9_DVTANDPULM	60_70	UKBB	M13_NEURALGIA	3.21932211109258	1.63813297381756	-11.1536872813007	-11.1584454374242	3.24204959954909	-11.120007645652	0.579431953031115	1.00101071685289	670.537171059697	772.578429982534	0.70868908206656	1680.47573635173	2.76031834459251e-08	0.101739386254692	0.986728633568339	0.988476455641631	4.76871813592145e-06	0.99472029409589	129	52400	92	75	64	43	26	8	5	3	2	2	2	0	50771	50788	50799	50820	50837	50855	1661	1663	1664	1664	1664	1666
I9_DVTANDPULM	60_70	UKBB	M13_OSTEOCHONDRO	1.98167857890115	0.937041499155903	0.97862272612443	0.52320539824012	0.504961342642639	0.801997268385588	0.163033371465886	0.207397732250772	0.245266898681473	0.379736103514223	0.409669515950609	0.578263527799686	5.39296075161845e-34	6.24001336175849e-06	6.60644362764946e-05	0.168260983884758	0.217722579296201	0.165470368921666	4520	67454	3632	3013	2099	1368	868	359	85	51	31	15	9	3	65906	66525	67439	68170	68670	69179	2351	2385	2405	2421	2427	2433
I9_DVTANDPULM	60_70	UKBB	M13_OSTEOMYELITIS	1.4439381688235	1.58436050763018	-11.0597833695013	1.32554305787841	-11.0228919741741	-11.0478407945877	1.00115059201275	0.708335593469373	427.917845167731	1.00077072191797	464.895442658315	784.826136358627	0.149223768100134	0.0253035271066957	0.979380509249011	0.185329668643588	0.981083550164943	0.988768709298637	226	62698	167	140	111	87	68	31	4	3	1	1	0	0	60598	60625	60654	60678	60697	60734	2155	2156	2158	2158	2159	2159
I9_DVTANDPULM	60_70	UKBB	M13_OSTEONECROSIS	1.99946359254176	-11.4592235949331	1.99301014980595	-11.4675666821933	-11.4902365689809	-11.5000585313104	1.00086952019936	653.312929777368	1.00074365508716	1025.82925002463	996.727258305526	1258.06551419724	0.0457463164503512	0.986005682171752	0.0464227449977855	0.991080773101416	0.990802218734724	0.992706587007782	116	62605	85	68	48	29	27	11	1	1	1	0	0	0	60484	60501	60521	60540	60542	60558	2151	2151	2151	2152	2152	2152
I9_DVTANDPULM	60_70	UKBB	M13_OSTEOPATHYINOTH	3.8365221464519	2.92821803909896	-10.2422565608958	-10.2290416992947	-10.2209129953611	-10.3679839571001	0.449415645997803	0.708266610300154	650.091578824936	920.88615026123	1034.54291675648	0	1.38121219228944e-17	3.5596945026027e-05	0.987429770557138	0.99113742061409	0.992117314922572	0	119	62653	105	40	21	13	5	1	7	2	0	0	0	0	60498	60563	60582	60590	60598	60602	2162	2167	2169	2169	2169	2169
I9_DVTANDPULM	60_70	UKBB	M13_OSTEOPOROSIS	1.89093941873112	0.920330489366038	0.650089315712939	0.88092599274228	-0.450908649482229	0.781247688620306	0.217127539663274	0.269986801577309	0.379892627118613	0.448866594252732	1.00066103758479	1.00058733038123	3.06870372183668e-18	0.000652497579550117	0.0870359156353048	0.0496977448501827	0.652270096653989	0.434926541547097	2592	65937	2209	1808	1222	712	383	119	46	27	14	7	2	1	63997	64398	64984	65494	65823	66087	2277	2296	2309	2316	2321	2322
I9_DVTANDPULM	60_70	UKBB	M13_OTHCONN	1.78824478618986	1.13944540539637	0.620768117567514	1.07374149205858	-11.4599968429605	2.45957138666912	0.409986431879358	0.448577645820529	0.707963355125618	0.707966817631824	403.429016210471	0.70793249971674	1.29045724363453e-05	0.0110811363839845	0.380575445228008	0.129353783404436	0.977337958837363	0.000512183980130349	733	69746	596	482	333	211	134	50	15	10	6	4	2	2	67312	67426	67575	67697	67774	67858	2556	2561	2565	2567	2569	2569
I9_DVTANDPULM	60_70	UKBB	M13_OTHERBONE	2.39442050402054	1.02760298372531	1.49997282681686	-11.1325311714526	1.24999758591105	0.931153186858037	0.336218188063235	0.50149697983941	0.448906367850082	281.828889968932	0.578504787244685	1.00061680038243	1.06660438827025e-12	0.0404551599300552	0.00083358984673688	0.968490933090687	0.0307155424910083	0.352071275319539	808	63016	574	465	375	281	215	114	18	10	7	3	4	1	61042	61151	61241	61335	61401	61502	2190	2198	2201	2205	2204	2207
I9_DVTANDPULM	60_70	UKBB	M13_OTHERJOINT	1.6923852121145	0.462533287301489	0.626084592499535	0.372296359101582	0.12826408558366	0.537112511594431	0.163684522535525	0.213397260078694	0.213303382565801	0.270978784056241	0.304479223944099	0.380363756688605	4.67888515099335e-25	0.030198632155643	0.00333350370932309	0.169474324999199	0.673567231352918	0.157919860267641	7693	44751	5265	4836	4211	3350	2480	1248	96	61	46	30	17	7	45734	46163	46788	47649	48519	49751	1349	1384	1399	1415	1428	1438
I9_DVTANDPULM	60_70	UKBB	M13_PATELLAOTH	2.19532915627931	-11.5401220977968	1.59568549547004	1.87115281354405	-11.5414600274206	-11.5233633680063	1.00201639920249	655.676127982006	1.00131702381927	1.00119230417496	844.469280512251	1144.89277162391	0.0284582043076526	0.985957686271681	0.111028634476148	0.0616333209686649	0.989095558238051	0.991969415204221	128	41039	85	85	72	56	41	25	2	1	2	1	0	0	39886	39886	39899	39915	39930	39946	1194	1195	1194	1195	1196	1196
I9_DVTANDPULM	60_70	UKBB	M13_PLANTARFASC	2.39431006430451	-11.1460434879239	-11.1475894847512	2.23891154679235	-11.144294278015	-11.1464340832508	1.00127233348976	637.003900675178	718.964197048588	1.00096217538799	891.121783112308	1340.78252032343	0.016790311198983	0.986039642422871	0.987629240501481	0.0253020699259456	0.990021982694946	0.993366959154948	101	52326	75	68	51	40	24	6	1	1	1	1	0	0	50696	50703	50720	50731	50747	50765	1655	1655	1655	1655	1656	1656
I9_DVTANDPULM	60_70	UKBB	M13_POLYARTHRITIS	1.62230044493876	1.81851384441427	-11.4880371408744	1.6752062229407	-11.4575634201727	-11.502315182803	1.00137577022795	0.708793967013129	649.839627178199	1.00131063550384	758.080355912711	1226.4294145886	0.105216897537029	0.0102984106208165	0.985895519951317	0.0943246360719431	0.987941298236773	0.992516988708883	179	41165	138	114	83	68	52	16	4	3	1	1	0	0	40002	40026	40057	40072	40088	40124	1200	1201	1203	1203	1204	1204
I9_DVTANDPULM	60_70	UKBB	M13_POLYARTHROPATHIES	1.3358905966237	0.803412371061959	0.828915082059931	0.656537056212145	0.746718656421243	0.990518213906205	0.185616600083885	0.182030422172881	0.208666034496877	0.270736165968869	0.270278005230251	0.410250235519945	6.15324980391631e-13	1.01658240498451e-05	7.11376102850172e-05	0.015308098034689	0.00573113885161937	0.0157600894630001	7072	47034	5445	4732	3604	2519	1662	692	99	75	50	31	18	6	47172	47885	49013	50098	50955	51925	1390	1414	1439	1458	1471	1483
I9_DVTANDPULM	60_70	UKBB	M13_POLYMYALGIA	1.47802819674165	1.35123887410187	0.497390442231935	1.05182643996562	-10.9689059681192	-10.954345997051	0.578540226464316	0.501155891715393	1.00058494998956	1.00058707697591	451.181260169505	995.268294975674	0.0106262742314054	0.00701261482576063	0.61911877171158	0.293162473154854	0.980604117608332	0.991218320604295	455	69592	393	302	180	105	67	21	9	6	2	1	0	0	67099	67190	67312	67387	67425	67471	2546	2549	2553	2554	2555	2555
I9_DVTANDPULM	60_70	UKBB	M13_POSTOPMUSCULOSKE	2.46733443692616	-11.1467883759642	-11.1403550434326	-11.1433913866139	-11.1469240277692	-11.1728041374442	0.708185201438177	494.126162238881	578.530225662162	703.972583968379	744.952842664682	1260.11123562827	0.000493934676261105	0.982002377625054	0.984636640236408	0.987370575424497	0.988061490349041	0.992925631589099	131	70208	98	83	65	45	30	14	2	0	0	0	0	0	67614	67629	67647	67667	67682	67698	2625	2627	2627	2627	2627	2627
I9_DVTANDPULM	60_70	UKBB	M13_PSORIARTH	2.75884943469347	1.02589284789449	1.92642945170307	-11.134110161947	-11.1223672515729	-11.096352806374	0.580387440445677	1.00132564650758	0.709006371959176	566.557104237711	608.472901183685	1215.06393072268	1.99963057524688e-06	0.305582800515337	0.00658600074286411	0.984320798853617	0.985416160814253	0.992713564036407	208	41125	149	136	116	82	53	20	6	3	2	0	0	0	39984	39997	40017	40051	40080	40113	1194	1197	1198	1200	1200	1200
I9_DVTANDPULM	60_70	UKBB	M13_PSORIARTH_ICD10	2.56326411066827	0.840974886875267	1.74399768915318	-11.1514679750735	-11.1455320598101	-11.1316860909723	0.57892425150565	1.0006710632605	0.708075090339091	525.879158228174	551.491218316125	1095.41332285865	9.52728338589029e-06	0.40067802965851	0.0137775171776071	0.983081821732974	0.983876003218566	0.991891966788191	207	70587	147	134	113	79	52	21	6	3	2	0	0	0	67995	68008	68029	68063	68090	68121	2646	2649	2650	2652	2652	2652
I9_DVTANDPULM	60_70	UKBB	M13_PYOGARTH	2.21779841489383	-11.2207500008756	2.07556460064156	2.40152649555987	-11.2388717590825	-11.1441941788049	1.00151333960679	626.988243906511	1.00126265960078	1.00157239637809	855.082657842796	1274.18435876532	0.0267980307485944	0.985721605791204	0.0381771960935696	0.0164958372862239	0.989513219580515	0.993021679276422	101	41116	73	59	43	34	26	12	3	2	2	1	0	0	39940	39954	39970	39979	39987	40001	1201	1202	1202	1203	1204	1204
I9_DVTANDPULM	60_70	UKBB	M13_RADICULOPATHY	0.999839387195018	-12.0164664618365	1.3968041235487	1.08895347353358	-12.0166298192749	-12.0245856895101	1.00116452246335	497.507579742359	0.708492261564355	1.00090887937507	796.961143792942	1282.61364444076	0.317951473727937	0.980730301779541	0.0486648373112874	0.276610715763981	0.987969902679555	0.99251989032495	341	51357	250	223	173	123	71	34	3	3	3	1	0	0	49803	49830	49880	49930	49982	50019	1642	1642	1642	1644	1645	1645
I9_DVTANDPULM	60_70	UKBB	M13_RHEUMA	1.2748303901549	1.41079557873266	0.819378823008177	1.58793939263735	0.632878806564027	1.15307582765456	0.450094175235802	0.31974231412443	0.502274495210501	0.410995835972361	0.708570542099133	1.00111619992425	0.0046205264530708	1.02283334531924e-05	0.102819291210377	0.00011171044291669	0.371762471983376	0.249407296113294	1282	42031	988	859	643	455	288	116	21	18	9	9	3	1	41062	41191	41407	41595	41762	41934	1242	1245	1254	1254	1260	1262
I9_DVTANDPULM	60_70	UKBB	M13_RHEUMATISM	-12.1164665333557	1.56705358738392	-12.1150283380911	-12.1098094091526	-12.1117370023894	2.79270463062826	1427.07003476586	1.00138419355129	905.322890225718	950.535154917377	735.89870702702	0.578992001762955	0.993225682557743	0.117609294772111	0.989323029749289	0.989835232770704	0.986868666030514	1.41138130542499e-06	146	52295	82	84	83	73	77	58	1	2	1	2	2	3	50703	50701	50702	50712	50708	50727	1655	1654	1655	1654	1654	1653
I9_DVTANDPULM	60_70	UKBB	M13_RHEUMA_INCLAVO	1.11276627965328	1.23797315916627	0.653275421131846	1.41068109616344	0.459955365262424	0.976398690771543	0.448804277047963	0.318120283279678	0.501213898062716	0.409721618821003	0.707877910064116	1.00058721223849	0.0131602841658918	9.96159627299038e-05	0.192442847992326	0.000575249667143583	0.515843049090294	0.329150859598038	1282	69680	988	859	643	455	288	116	21	18	9	9	3	1	67397	67526	67742	67930	68097	68269	2556	2559	2568	2568	2574	2576
I9_DVTANDPULM	60_70	UKBB	M13_ROTATORCUFF	1.43310064796421	-0.85233419530763	0.779800273995984	1.13794907393242	1.00676423291813	-11.5280432818978	0.449737314057511	1.00092249703135	0.501838082482559	0.501761704258248	0.578726471857563	510.079347774045	0.00143991434181631	0.394464653658381	0.120211087213748	0.0233348522235283	0.0819257383325927	0.981968952834671	1166	52861	859	797	657	471	298	120	14	12	11	7	3	0	51486	51548	51688	51874	52047	52225	1668	1670	1671	1675	1679	1682
I9_DVTANDPULM	60_70	UKBB	M13_SCIATICA	1.77890844814035	1.43135696354739	0.0368750894585545	1.6528581995684	0.60772470241527	-10.4834842439724	0.449677846690977	0.410403495007495	1.00086584829429	0.578909475827987	1.00081902655532	439.885135544197	7.62272963242686e-05	0.000487226831269465	0.970610037689012	0.00430200612689663	0.543700032728372	0.980986358046634	741	51856	578	492	337	208	150	59	13	9	3	3	1	0	50333	50419	50574	50703	50761	50852	1673	1677	1683	1683	1685	1686
I9_DVTANDPULM	60_70	UKBB	M13_SCOLIOSIS	1.44850148225086	1.28714963297273	1.97182283189084	-11.1210079375532	2.67294222894493	-11.0700303068207	0.708683675839736	0.578926760276956	0.50185238179141	435.248717583254	0.501783403268841	927.068566908004	0.0409602319662831	0.0261930440241017	8.52681667822033e-05	0.979615528355565	9.99116553001109e-08	0.990472769016623	406	51715	328	274	187	127	74	26	8	7	5	3	4	0	50120	50174	50261	50321	50374	50422	1665	1666	1668	1670	1669	1673
I9_DVTANDPULM	60_70	UKBB	M13_SHOULDER	1.04566305683215	-0.0195027266734475	-0.06945966223565	0.248127067318905	0.678596638393129	0.893337281783787	0.319971936303837	0.380436988826725	0.410544802370114	0.380403618523933	0.304205475778458	0.410143616697389	0.00108316622126257	0.959115143987961	0.865647986259413	0.514224976520734	0.0256998128352881	0.0293979628264917	4017	53393	2582	2474	2253	1960	1532	774	30	25	22	21	15	6	53108	53216	53437	53730	54158	54916	1690	1695	1698	1699	1705	1714
I9_DVTANDPULM	60_70	UKBB	M13_SHOULDERBURSITIS	-12.1668083688224	-12.1651270430256	0.966686895473165	-12.1666179404281	-12.1577298043829	2.6374012412393	895.700334431246	664.847095732659	1.00107795106065	869.27270253063	928.369078244186	1.00088368064352	0.98916221234586	0.985401417082675	0.334221360880325	0.988832917856351	0.989551367157235	0.00841192694760328	265	52386	177	160	146	113	68	26	1	1	2	1	1	1	50820	50837	50851	50884	50929	50971	1653	1653	1652	1653	1653	1653
I9_DVTANDPULM	60_70	UKBB	M13_SHOULDERNAS	-11.5191042649539	1.74110289260559	1.49573342857083	-11.5187353870291	-11.5104951122657	1.93918518222116	607.947903193897	0.579034418494311	0.708613344952288	543.63159031406	502.930337123513	0.708236455120183	0.98488297189193	0.00263920122177721	0.0347904308240678	0.983095291657931	0.981740523602333	0.00618051147566879	327	52369	205	186	171	140	99	76	5	5	2	0	0	2	50831	50850	50865	50896	50937	50960	1655	1655	1658	1660	1660	1658
I9_DVTANDPULM	60_70	UKBB	M13_SJOGREN	2.34559730092572	-11.0943606705028	1.26317733425783	1.62665801079412	-11.0850218189507	2.53183652203086	0.708435811157048	453.053767428326	1.00079823376399	1.00080099468682	583.939465396502	1.0006402504947	0.000929789988754216	0.98046339064673	0.206887683204585	0.104086702270418	0.984854531826503	0.011399214803479	170	68816	121	106	92	65	46	19	4	2	3	2	1	1	66354	66369	66383	66410	66429	66456	2507	2509	2508	2509	2510	2510
I9_DVTANDPULM	60_70	UKBB	M13_SOFTOVERUSE	1.15462825671459	0.760289019345991	0.523643873235835	0.846728091855722	0.846751720774407	-0.121451889401527	0.449810437062342	0.380472594602048	0.449347710696588	0.410475765964177	0.410176540949854	1.00075303013231	0.0102605722818424	0.0456868129224999	0.24388048251335	0.0391319392828208	0.0389836707434952	0.903405500986145	1816	52871	1193	1148	1056	917	686	344	23	21	17	13	7	1	51802	51847	51939	52078	52309	52651	1669	1671	1675	1679	1685	1691
I9_DVTANDPULM	60_70	UKBB	M13_SOFTTISSUE	1.85816116433347	0.545563065519936	0.476231754834949	0.617934475973625	0.295254404837471	0.860124958828284	0.121252109831811	0.162974461776097	0.181128929887001	0.186793040434775	0.21637871336807	0.245230901334472	5.22360158078207e-53	0.000815330585609263	0.00855754877011219	0.000939233279331215	0.172402041182177	0.00045249386132117	11990	57221	8031	7381	6402	5294	4108	2062	167	104	77	60	36	17	59099	59749	60728	61836	63022	65068	1914	1977	2004	2021	2045	2064
I9_DVTANDPULM	60_70	UKBB	M13_SOFTTISSUENAS	3.2804397586596	1.34828798002534	1.1231404406469	1.00961958007109	0.77866797600458	0.915129632214423	0.168238370330164	0.335795341853417	0.449046128384823	0.578750725192247	0.708090010647687	1.00069547782469	1.12474230981906e-84	5.93935135750148e-05	0.0123783949377621	0.0810752708559606	0.271474309082473	0.360457527615513	1253	53727	974	762	534	361	236	99	52	15	10	5	2	1	52163	52375	52603	52776	52901	53038	1791	1828	1833	1838	1841	1842
I9_DVTANDPULM	60_70	UKBB	M13_SOFTTISSUEOTH	2.89707425032398	1.32283403414776	0.69253855145178	0.628770580760625	0.904566653204338	1.49600850283026	0.131800409860265	0.212330875409232	0.335768238304653	0.410212919966759	0.379803062674764	0.448865332573389	4.39955098686096e-107	4.66257402856637e-10	0.0391554671194488	0.125327413569539	0.0172341992545769	0.000859559883635111	3217	54999	2383	2003	1499	1063	716	322	98	36	19	15	10	5	53863	54243	54747	55183	55530	55924	1872	1934	1951	1955	1960	1965
I9_DVTANDPULM	60_70	UKBB	M13_SPINSTENOSIS	1.55596541578439	0.34580423781038	0.994082041333248	0.514323620087603	1.19652628711571	-10.4540801202479	0.356392176202341	0.501652750616981	0.449101853269757	0.708272365151683	0.578617345207073	333.013964233483	1.26612073911829e-05	0.490615689330072	0.0268639462958208	0.467736744388918	0.0386488619335997	0.974956667824956	1382	52600	1110	914	631	410	242	94	19	14	10	5	3	0	51171	51367	51650	51871	52039	52187	1682	1687	1691	1696	1698	1701
I9_DVTANDPULM	60_70	UKBB	M13_SPONDYLINFLAMNAS	1.41388368997351	1.16667498022651	1.557573196744	-11.4669721249479	1.16034620010734	-11.4232169356548	0.70867412019852	0.578850148833928	0.578854846131501	514.748573109883	1.00076991373531	907.867053536945	0.0460307506891716	0.0438518330398051	0.00712843918085882	0.982227122491977	0.246271371639607	0.989960900221112	431	51583	327	302	222	135	88	39	9	7	4	1	1	0	50032	50057	50137	50224	50271	50320	1646	1648	1651	1654	1654	1655
I9_DVTANDPULM	60_70	UKBB	M13_SPONDYLOLISTHESIS	1.21024952312163	1.33806903466994	0.293069373087873	0.772437911521069	1.08364979552263	-9.98209112505767	0.708689355089314	0.501879062513063	1.00095244948846	1.00093978586512	1.00080625495067	479.035661563287	0.0876865967787417	0.0076732649185236	0.769682286351203	0.440284626753368	0.278907504973593	0.983374974604038	542	51668	427	364	263	170	103	35	7	6	3	2	1	0	50133	50196	50297	50390	50457	50525	1643	1644	1647	1648	1649	1650
I9_DVTANDPULM	60_70	UKBB	M13_SPONDYLOPATHY	1.7417690095295	1.19235167086637	0.984466560084985	0.617059825600939	0.0868435254411725	-0.533351396665295	0.190831927300198	0.186874659765675	0.239045761244633	0.335690652951712	0.448704019166316	1.00068899784831	7.0267107245391e-20	1.76523654052957e-10	3.81647126673614e-05	0.0660358941371634	0.84653372745011	0.594044537177666	4482	55026	3364	2923	2221	1618	1109	506	83	59	31	15	6	1	54254	54695	55397	56000	56509	57112	1807	1831	1859	1875	1884	1889
I9_DVTANDPULM	60_70	UKBB	M13_SPONDYLOSIS	1.67094281516262	1.21616550653165	0.952284403312917	0.479689467447593	-0.572652376936899	-0.279139746721073	0.233885968116241	0.217108813331778	0.280338256234982	0.410245155013664	0.708092473463317	1.00071455767442	9.04801692767251e-13	2.12332663018468e-08	0.000681508647455144	0.242292789575087	0.418673108044565	0.78029054254069	3286	53807	2430	2154	1675	1261	877	403	58	41	20	9	3	1	52859	53135	53614	54028	54412	54886	1746	1763	1784	1795	1801	1803
I9_DVTANDPULM	60_70	UKBB	M13_SPONTRUPTSYNOTEND	-11.9932290353338	-12.0024942103715	-11.9998761325927	-11.9925206002245	-11.9959817542518	-11.988472928901	1107.02690662528	894.719756089987	1296.75557140262	1479.76489623829	1303.97175908476	1863.9623164352	0.991356104320256	0.989296852411607	0.992616666191551	0.993533741534195	0.992659907271519	0.994868269908166	116	52355	86	68	41	34	27	15	0	0	0	0	0	0	50731	50749	50776	50783	50790	50802	1654	1654	1654	1654	1654	1654
I9_DVTANDPULM	60_70	UKBB	M13_SYNOTEND	0.361399966730583	0.0754597764492515	0.820337154099019	0.00114778292990462	0.401668308853251	1.32024919264748	0.502259058283217	0.410574709271456	0.304588544518782	0.501863827622953	0.410195438236086	0.410190969953716	0.471802767108962	0.854177722444429	0.00707563626695408	0.998175207237169	0.327475224478397	0.00128808696744967	3145	53307	2108	1986	1782	1465	1120	504	20	22	20	13	12	6	52635	52757	52961	53278	53623	54239	1689	1687	1689	1696	1697	1703
I9_DVTANDPULM	60_70	UKBB	M13_SYSTCONNECT	2.12403465399643	1.19486628997532	1.05899818754108	1.24598119619727	0.326431932238558	2.16102676717261	0.303800920416056	0.379517848082605	0.501173427401008	0.578377397592795	1.0005770050934	0.707939138077636	2.71895502929389e-12	0.00164178282415375	0.0345975683483025	0.0312189878577205	0.744239989756525	0.00226898288760699	966	69973	777	631	427	262	169	69	26	16	10	6	3	2	67570	67716	67920	68085	68178	68278	2566	2576	2582	2586	2589	2590
I9_DVTANDPULM	60_70	UKBB	M13_TENDOSYNOVITISNAS	-11.4987798550595	0.642534285725139	1.17983456733577	0.369922196242947	1.54697751848801	1.37535344960802	419.6104505323	0.708485907784264	0.5789831202209	1.00099308360508	0.578761792360256	1.0008346588414	0.978137935453358	0.36445339894557	0.0415729166803136	0.711713938855298	0.00751966788734505	0.169377597037746	623	52575	423	380	349	268	181	78	5	8	6	5	4	1	51111	51154	51185	51266	51353	51456	1659	1656	1658	1659	1660	1663
I9_DVTANDPULM	60_70	UKBB	M13_TOEDEFORMOTH	0.725939890318085	0.762697519238354	-12.4039348416728	1.46271355729924	-12.410290946716	1.88166216489991	1.00152868961546	0.708967870434127	599.046026392095	0.708949256716365	757.060102935873	1.00122874150588	0.468555195358409	0.282023094944934	0.983480065795679	0.0390923641370098	0.986921070016777	0.0601963194440665	462	41220	362	331	253	177	113	50	4	4	2	3	1	1	40119	40150	40228	40304	40368	40431	1197	1197	1199	1198	1200	1200
I9_DVTANDPULM	60_70	UKBB	M13_TRIGGERFINGER	0.573141058675047	-0.178606994096242	1.08847691813003	1.66227067462119	0.969609667395994	2.06675647269692	1.00129458402342	1.00097940702779	0.578980485610191	0.501926281004683	0.708227987819583	0.708443573044021	0.567050989623233	0.858383534586424	0.0601095832241456	0.000927035885251609	0.170979170696131	0.00353053568911981	630	52542	438	423	369	272	206	83	5	6	8	8	4	2	51066	51081	51135	51232	51298	51421	1663	1662	1660	1660	1664	1666
I9_DVTANDPULM	60_70	UKBB	M13_TROCHANTERICBURSITIS	2.51785282491314	1.55149009591758	1.75391146269593	-11.1069696661409	-11.110820159911	-11.0950993276115	0.579567546510337	0.708612561810124	0.708674327485282	520.313440837792	570.792919796897	1107.99123046629	1.39679261510405e-05	0.0285622714679823	0.0133266446775941	0.982969099167379	0.984469688147888	0.992010351467896	236	52444	183	160	127	96	56	21	7	4	2	0	0	0	50833	50856	50889	50920	50960	50995	1657	1660	1662	1664	1664	1664
I9_DVTANDPULM	60_70	UKBB	M13_VALGUS	2.55724046156522	1.4508745974784	-11.1434158966968	-11.1408972130478	2.37837273677664	-11.1768035791229	0.709017755214133	1.00117017632744	643.665152009471	834.247387606568	1.00108154255447	1298.03811543058	0.000310071837543685	0.147287655582622	0.986187359457392	0.989345024266657	0.0175107991998581	0.993129871369813	131	41122	109	81	63	35	24	8	4	2	1	1	1	0	39945	39973	39991	40019	40030	40046	1195	1197	1198	1198	1198	1199
I9_DVTANDPULM	60_70	UKBB	M13_VARUS	-12.0527960746101	-12.0394897601934	1.52936334334921	-12.0072815236882	-12.0262885654878	-12.0083302250944	974.089412360629	760.177261222178	1.00117695264202	1113.86037244819	1546.53378818086	3249.07841064705	0.990127708609367	0.98736384010108	0.126620460199754	0.99139906649434	0.99379548423977	0.99705109010505	149	41181	130	105	80	49	21	7	0	0	1	0	0	0	40003	40028	40053	40084	40112	40126	1197	1197	1196	1197	1197	1197
I9_DVTANDPULM	60_70	UKBB	M13_VERTEBCOLLAPSE	2.70779368187844	-11.129217937675	2.8315968584967	-11.1190938562367	2.97508272193948	-11.2596656974918	0.708609643070523	612.732119482524	0.708445665015466	1052.79153565703	1.00106155400461	1628.73369164799	0.000132762468045203	0.985508605377449	6.41734249872067e-05	0.991573271549473	0.0029593621017887	0.994484155447102	112	51432	90	67	39	22	11	8	5	3	3	1	1	0	49789	49812	49840	49857	49868	49871	1660	1662	1662	1664	1664	1665
I9_DVTANDPULM	60_70	UKBB	M13_WRISTFOOTDROP	2.05537004025784	-11.4954502523196	1.92898905411415	-11.5133418864701	-11.5612040215799	-11.5859044736899	1.00144296415301	679.372321376465	1.00123962337929	974.860562718779	1039.04036044528	2153.45346369607	0.0401299802830566	0.986499884773506	0.0540293995442891	0.990577007075596	0.991122273776419	0.995707281415028	127	41118	97	75	52	42	27	10	2	1	1	0	0	0	39944	39966	39989	39999	40014	40031	1202	1203	1203	1204	1204	1204
I9_DVTANDPULM	60_70	UKBB	MEMLOSS	2.37194795011984	-11.1849149621587	1.85405927426061	-11.1664450140272	1.76076666955583	-11.189620906436	0.578790298638324	406.581011709678	0.708008285018756	575.440927310694	1.00061739876019	1069.29520596857	4.16532237823502e-05	0.978053216429982	0.00882662724163768	0.984518002579181	0.0784620371369231	0.991650703406477	214	66251	170	133	93	65	44	14	4	2	3	1	1	0	63999	64036	64076	64104	64125	64155	2292	2294	2293	2295	2295	2296
I9_DVTANDPULM	60_70	UKBB	MIGRAINE_UNSPE	1.66478739513969	0.199595664573299	-0.19528767413968	0.235288711195417	0.371710539816103	-10.4574127155997	0.449061010445534	0.708088772806368	1.00074462528225	1.00075834631479	1.00071050411393	329.551318107958	0.000209511099799704	0.778035957409959	0.845281496638773	0.814123034411825	0.71030490342236	0.974685556928519	899	70338	618	546	426	293	200	105	9	5	3	2	1	0	67983	68055	68175	68308	68401	68496	2627	2631	2633	2634	2635	2636
I9_DVTANDPULM	60_70	UKBB	MULTIMORB	1.96044362162601	0.730560024274324	0.621202981469431	0.790625505874968	0.24479880410085	0.864776810069825	0.104327010002849	0.13667611774191	0.164289885694106	0.179737428570158	0.246171763528838	0.291600464475462	8.8917035092384e-79	9.03215046511412e-08	0.000156112141544202	1.08860832141249e-05	0.320017092910474	0.00302071316041317	15928	47612	12102	10386	7875	5563	3710	1640	232	136	85	58	28	12	49920	51636	54147	56459	58312	60382	1286	1382	1433	1460	1490	1506
I9_DVTANDPULM	60_70	UKBB	MYELOPROF	-11.1701519373609	1.4425452501991	2.27870072102163	-11.1856032143215	-11.1887655254594	2.22566637495686	500.466924831871	0.707946585220752	0.578537509924286	586.80958810606	560.642181685457	1.00045815047129	0.982193125232163	0.0415852460322677	8.19154191303528e-05	0.984791864606485	0.984077632773099	0.0261049346288159	219	70484	163	132	95	62	47	20	5	5	3	0	1	1	67903	67934	67971	68004	68019	68046	2632	2632	2634	2637	2636	2636
I9_DVTANDPULM	60_70	UKBB	MYELOPROF_NONCML	-11.1701858151765	1.56218441721409	2.40962655435332	-11.1810437779522	-11.1863959325154	2.32933916297522	529.952042183982	0.707976907969087	0.578505508287386	611.692599618795	583.661284078149	1.00044465143237	0.983183650199726	0.0273457138378217	3.10996282450448e-05	0.98541639142196	0.984708757552884	0.019895973462697	194	70458	145	119	85	56	42	17	5	5	3	0	1	1	67871	67897	67931	67960	67974	67999	2631	2631	2633	2636	2635	2635
I9_DVTANDPULM	60_70	UKBB	N14_ABNORMALBLEED	3.99559862571709	-12.5699031875363	-12.575443917871	-12.574825243483	-12.5678603787706	1.49104856329736	0.41577185320687	1219.62179807986	1247.03594467375	1219.20202740936	972.802178674329	1.0028998589876	7.24962736689066e-22	0.991776832664692	0.991954055107006	0.99177078055383	0.989692228248446	0.137084224333595	210	26160	84	71	75	80	82	83	6	0	1	1	1	1	25429	25442	25438	25433	25431	25430	851	857	856	856	856	856
I9_DVTANDPULM	60_70	UKBB	N14_ACUTERENFAIL	3.00910057047746	1.25612303403024	1.42988531382038	1.55682979045704	1.38205195179526	-10.1778674491619	0.133890858500542	0.26069343542684	0.318309359264493	0.409832478166943	0.57833046990288	368.797417484445	7.4096180537285e-112	1.44720187099286e-06	7.05161338710953e-06	0.000145458236543015	0.016860899652668	0.977983217314025	2509	64505	2157	1343	770	416	215	60	89	31	17	9	3	0	62609	63423	63996	64350	64551	64706	2159	2217	2231	2239	2245	2248
I9_DVTANDPULM	60_70	UKBB	N14_BENIGNMAMDYSP	-12.0077035627263	0.630007470372377	-12.0070980866722	0.897107997489316	0.952656724950076	-12.0085810131289	757.140184586219	1.00157164147635	606.341546690269	1.00151701119059	1.00138973124631	946.509898762062	0.987346650101418	0.529336697136423	0.98420089776626	0.370386761097593	0.341434535157867	0.989877333180926	339	32796	209	187	165	141	112	73	1	1	2	2	1	0	31798	31820	31842	31866	31895	31934	1127	1127	1126	1126	1127	1128
I9_DVTANDPULM	60_70	UKBB	N14_BREAST	1.43883906760273	0.527858921308914	0.312326717897408	0.750136945364629	-0.735232753813807	-0.0973960339645659	0.451723346174876	0.503208714293139	0.580014959290418	0.502960750560164	1.00133540001167	1.0015201028076	0.00144643081857873	0.294184539114634	0.590245396561224	0.135845405916368	0.462795024225341	0.92252928602984	1434	33090	863	826	757	658	560	348	14	9	7	5	2	1	32505	32542	32611	32710	32808	33020	1142	1147	1149	1151	1154	1155
I9_DVTANDPULM	60_70	UKBB	N14_BREASTDISOTH	1.35885143983311	0.656420730338181	1.23978834490945	1.42069376450211	-12.4890272175678	0.521878805738708	0.580998384035794	0.580172500979451	0.450532530282645	0.45047091110023	447.781671458298	1.0013348939373	0.0193446799598784	0.25787693679928	0.0059263512696698	0.00161161200580142	0.977749178130505	0.602239238717979	866	32932	544	530	487	409	353	186	14	11	9	5	1	1	32110	32124	32167	32245	32301	32468	1130	1133	1135	1139	1143	1143
I9_DVTANDPULM	60_70	UKBB	N14_CALCUKIDUR	1.5853789694028	0.278170456309565	-0.568936621405072	0.392641976845449	-0.216905655300914	0.633744088809259	0.410394793377487	0.57854587013761	1.00068496205358	0.70808778552016	1.00058987253383	1.00059963430497	0.000111976318818074	0.630651767809726	0.569663473489223	0.57922965232666	0.828381526053669	0.526495771250675	1041	68516	734	680	523	410	282	129	12	6	3	3	1	1	66270	66324	66481	66594	66722	66875	2541	2547	2550	2550	2552	2552
I9_DVTANDPULM	60_70	UKBB	N14_CALCULOWER	1.83800292306685	0.616190773977408	-11.5740392147121	-11.5793409255575	-11.5826642531577	-11.5745896833265	0.708367120646999	1.00071905635172	556.222822754418	649.269843448682	783.440979211434	1159.0572005645	0.00946724430797999	0.538060841190373	0.983398594153104	0.985770958411261	0.988204226522529	0.992032288908461	217	68193	174	148	103	65	34	18	3	1	0	0	0	0	65705	65731	65776	65814	65845	65861	2528	2530	2531	2531	2531	2531
I9_DVTANDPULM	60_70	UKBB	N14_CERVICAL_DYSPLASIA_ALL	-12.0044149053101	-12.0037347650136	-12.0030504371948	-12.003498365693	-12.0034348880226	-12.0034982847625	1449.39211663978	968.73533843119	992.232662851754	1231.02037266189	1320.8678973294	1360.40862405093	0.993391693180158	0.990113554058074	0.99034821629089	0.992220068434372	0.992749294934697	0.992959996344415	108	37109	65	68	61	44	26	23	0	0	0	0	0	0	35842	35839	35846	35863	35881	35884	1310	1310	1310	1310	1310	1310
I9_DVTANDPULM	60_70	UKBB	N14_CHRONEPHROPATH	2.22988679240739	0.600865863887267	0.844671259625893	1.11937446798853	-10.1720931408263	2.32979872534618	0.578570785030457	1.00057654774271	1.00054612835744	1.00058240583865	293.72770833322	1.00064706884625	0.000116142062315709	0.548159978732581	0.398551948780958	0.263258365198907	0.972373957804421	0.0198965953225762	223	69869	183	153	113	86	53	25	6	3	2	1	1	1	67296	67326	67366	67393	67426	67454	2607	2610	2611	2612	2612	2612
I9_DVTANDPULM	60_70	UKBB	N14_CHRONEPHROPATH_ADVERSE	2.21636952846408	0.587680845577302	0.8304713293347	1.10588428061279	-10.1719628652823	2.31751728074495	0.578543797431647	1.00056453217181	1.00053472602035	1.00057008579698	291.717871066763	1.00063403933898	0.000127651986033128	0.556969158492322	0.406523240139099	0.269049461357908	0.972184056704977	0.020555603554603	223	70473	183	153	113	86	53	25	6	3	2	1	1	1	67864	67894	67934	67961	67994	68022	2643	2646	2647	2648	2648	2648
I9_DVTANDPULM	60_70	UKBB	N14_CHRONKIDNEYDIS	2.16863471373792	0.964843373973739	1.3211301442465	-0.330246023380787	0.306251832007773	1.355628298007	0.175933492695859	0.245241204112196	0.252666963330826	0.70804885514918	0.578357623800027	0.578342976446378	6.52621179933206e-35	8.34523970438154e-05	1.70668132368965e-07	0.640917044886795	0.596444890374793	0.0190788470226033	3008	64042	2490	2015	1356	877	542	211	66	36	24	8	6	3	62508	62983	63642	64121	64456	64787	1986	2016	2028	2044	2046	2049
I9_DVTANDPULM	60_70	UKBB	N14_CYSTITIS	1.74284092483321	0.518202500764398	0.19608666914293	-0.721417294285277	0.639069268852606	-11.4222296797886	0.336565029652804	0.449150684374934	0.578915492836392	1.00091569667506	0.501545980614652	330.168242968765	2.23894732885991e-07	0.248607336266083	0.73482534018111	0.471058851657747	0.202592982962517	0.972402545283883	1574	57436	1121	1021	845	715	529	278	20	12	8	5	4	0	56072	56172	56348	56478	56664	56915	1797	1805	1809	1812	1813	1817
I9_DVTANDPULM	60_70	UKBB	N14_CYSTKID	2.05517087935463	0.940451370949983	1.43203563232034	0.758154008448868	2.15643942807214	-9.55225329753143	0.410005487738204	0.57840302636402	0.578416675211257	1.00059107126029	0.578275883293278	327.089151088577	5.37148613177789e-07	0.10396140672723	0.0132943413134314	0.448626916399609	0.000192176975847761	0.976702033139469	551	69714	462	360	228	143	77	25	12	7	5	4	3	0	67240	67342	67474	67559	67625	67677	2551	2556	2558	2559	2560	2563
I9_DVTANDPULM	60_70	UKBB	N14_DIALYSIS	2.65257755347464	1.58765595241207	2.08390061637323	-10.1983546358764	-10.1974492220443	-10.218138537286	0.70849637157935	1.00088652718456	1.0009517048158	571.196449229832	625.972283359673	1053.4585254088	0.000181147107216848	0.112682677878371	0.0373498467102653	0.985755028032128	0.987002575596175	0.99226095100712	132	59597	106	75	46	33	22	7	4	2	1	0	0	0	57851	57882	57911	57924	57935	57950	1768	1770	1771	1772	1772	1772
I9_DVTANDPULM	60_70	UKBB	N14_DYSPLACERVUT	-12.5145144852612	-12.5121338049806	-12.5105941095554	1.85942010096507	-12.5099665614371	-12.511486219336	1988.49829018931	1357.12117628729	1258.68919026364	1.00363883966393	1200.54515659793	1369.53739658948	0.994978586590204	0.99264391630565	0.992069650228097	0.0639284532910641	0.99168600323836	0.992710981929577	126	26094	55	56	60	60	54	45	1	1	1	1	0	0	25322	25321	25317	25317	25323	25332	842	842	842	842	843	843
I9_DVTANDPULM	60_70	UKBB	N14_ENDOMETRIOSIS	1.59469138539719	0.964823156098857	-12.5020696436638	-12.5022467999189	1.36684938067671	-12.5024459576896	1.00260883273534	1.00186283861536	907.619756127424	1135.45544087263	1.0028853819915	1248.89799491118	0.111712702629134	0.335532875726403	0.989009832761791	0.991214848440843	0.172908719213873	0.992012684760594	248	26148	138	130	116	83	79	61	3	2	1	1	1	0	25413	25421	25435	25468	25472	25490	842	843	844	844	844	845
I9_DVTANDPULM	60_70	UKBB	N14_ENDOMETRIOSIS_UTERUS	1.93595789149328	1.26979892397141	-11.5120883804953	-11.5142975890299	1.79230005593393	-11.5150231038986	1.0027569960594	1.0018901769261	657.227273877266	858.533585483979	1.00285325248723	957.048028975419	0.0535281892922149	0.205011117766984	0.986024852788853	0.989299422849407	0.0739050528319359	0.990400233630893	166	26133	97	92	79	54	50	40	3	2	1	1	1	0	25357	25362	25375	25400	25404	25414	842	843	844	844	844	845
I9_DVTANDPULM	60_70	UKBB	N14_FEMALEGENINF	1.6030948070923	1.94615739553784	0.784786882506155	-12.5335395139127	1.04198105758755	-12.5328449486382	0.580165375986588	0.357066728288548	0.70889707628884	646.195634004286	0.709222156420693	786.948131305699	0.00572431718721367	5.02559433998142e-08	0.268270863415885	0.984525289001198	0.141781660422684	0.987293519874106	688	36557	424	381	304	238	209	150	12	11	3	1	2	0	35547	35590	35667	35733	35762	35821	1262	1263	1271	1273	1272	1274
I9_DVTANDPULM	60_70	UKBB	N14_FEMALEGENNONINF	0.701315310517195	0.562147529763709	0.0919392639250648	0.278447959654485	0.524450918674808	0.865968767371449	0.359187578579463	0.283283436549755	0.382461604513802	0.382495328444374	0.321221816726139	0.35829455054567	0.0508783547162429	0.0472113138997217	0.810029310403058	0.466627413012926	0.102537309737189	0.0156525165713754	4379	27718	2675	2456	2157	1858	1532	1043	36	30	24	19	16	8	28479	28698	28997	29296	29622	30111	907	913	919	924	927	935
I9_DVTANDPULM	60_70	UKBB	N14_FEMALE_GENITAL_DYSPLASIA_ALL	-12.5026868263894	1.30994393318823	-12.5019621259145	1.4444936005226	-12.5019524122209	-12.5019692976851	1447.31109626809	1.00182763357322	1004.46893453373	1.0021746700837	1019.05505956198	1235.45612430978	0.993107510374191	0.191024558871833	0.990069513670643	0.149483253096085	0.990211652943807	0.991926092844963	198	36528	105	104	96	90	72	53	2	2	1	1	0	0	35323	35324	35332	35338	35356	35375	1296	1296	1297	1297	1298	1298
I9_DVTANDPULM	60_70	UKBB	N14_FEMALE_GENITAL_HSIL	-11.5053644119545	1.74938946867483	-11.5038841513225	-11.504228572825	-11.5040211473063	-11.5030953185535	1075.862422239	1.00164295711165	816.296875357718	949.31398056062	973.007995813255	1340.06605362585	0.991467517157614	0.0807206329143459	0.988755968553891	0.990331100260891	0.990566709568004	0.993151061906366	107	37194	70	69	56	44	29	16	1	1	0	0	0	0	35919	35920	35933	35945	35960	35973	1311	1311	1312	1312	1312	1312
I9_DVTANDPULM	60_70	UKBB	N14_FEMGENPAIN	-12.1670400614184	1.48031542877898	2.68455766337058	-12.1669255403254	-12.1669236814956	-12.1672710972545	1250.26428435109	1.00228600804749	0.581651509779273	968.829462633996	952.243388108485	1176.25314557857	0.992235449487993	0.139691953555472	3.92328251451836e-06	0.989980128343174	0.989805614252634	0.991746755647721	174	26135	87	84	74	75	60	54	3	3	3	0	0	0	25373	25376	25386	25385	25400	25406	846	846	846	849	849	849
I9_DVTANDPULM	60_70	UKBB	N14_FEMGENPROL	-0.187703832724247	-0.141037320958423	-0.640135800238293	0.580617847596953	0.342470050135273	1.18403431723613	0.71007049793776	0.503418201537769	0.709495968285774	0.450935795739699	0.502981149285084	0.503017212100038	0.791513820128143	0.779355244919017	0.366929272429502	0.19789070995564	0.495947115641769	0.0185793864040699	2259	27022	1627	1508	1252	938	707	362	13	13	14	12	8	4	26776	26895	27151	27465	27696	28041	865	865	864	866	870	874
I9_DVTANDPULM	60_70	UKBB	N14_GENITOURINARY	1.95587309028643	0.921496801417524	0.833390848515494	0.507534387187541	0.73211157987115	0.746416969077561	0.108801923761132	0.130846682782301	0.151706604625584	0.201577381137808	0.182245526614997	0.262057223202119	2.97933641578874e-72	1.88727223294034e-12	3.94183212716162e-08	0.0118085603646225	5.89007981996255e-05	0.00439537967068174	15133	42850	10887	9371	7421	5675	4178	2277	250	153	102	63	44	15	45658	47174	49124	50870	52367	54268	1188	1285	1336	1375	1394	1423
I9_DVTANDPULM	60_70	UKBB	N14_GENITOUROTH	1.30605814874597	2.03411864070895	0.956378963130911	1.22962439465551	1.15801215530706	-8.43971388656167	1.00082378151867	0.501269314185576	1.00059969840218	1.00066976008107	1.00053925420087	247.033987551158	0.191898593056426	4.95083957622335e-05	0.33917037371158	0.219146279308364	0.247113862723555	0.972746229204595	227	70446	168	149	109	85	68	26	7	7	3	2	1	0	67860	67879	67919	67943	67960	68002	2638	2638	2642	2643	2644	2645
I9_DVTANDPULM	60_70	UKBB	N14_GLOMEINOTH	1.75625257555998	2.08933806399903	1.75767053034288	-9.55146740157874	-9.55621231460632	-9.49439985607335	1.00080622932354	0.708075783602078	1.00061046228621	362.410661750637	378.464891306462	1129.42746285601	0.0792870603603933	0.00317027380296424	0.0789863211399171	0.978973890650311	0.9798556106179	0.993292755766289	137	69917	109	82	52	35	21	4	4	3	1	0	0	0	67327	67354	67384	67401	67415	67432	2614	2615	2617	2618	2618	2618
I9_DVTANDPULM	60_70	UKBB	N14_GLOMERULAR	1.72620178907991	1.26574252761187	1.21371155744292	0.482356030994492	-10.5025200351248	1.64647363189611	0.501408264110446	0.501194246607533	0.578299345321129	1.00056550468651	248.752411832674	1.0005357467339	0.000575922713015351	0.0115549227224539	0.035838058982893	0.62974669415092	0.966322699910212	0.0998477849720144	530	70129	418	333	254	176	117	52	12	8	4	1	1	1	67610	67695	67774	67852	67911	67976	2619	2623	2627	2630	2630	2630
I9_DVTANDPULM	60_70	UKBB	N14_GLOMER_NEPHRITIS	1.62758836017714	1.4255015813264	0.95351030328305	0.589230681663111	-10.4972463535583	1.62607819733087	0.578568261913224	0.501176706983478	0.707883736476088	1.00056417846689	261.796791106657	1.00052410108828	0.00490616469705282	0.0044507815973638	0.17798436829511	0.555929405747015	0.968015853157979	0.104114324108969	432	70214	338	274	215	155	105	51	10	7	3	1	1	1	67672	67736	67795	67855	67905	67959	2626	2629	2633	2635	2635	2635
I9_DVTANDPULM	60_70	UKBB	N14_HYDROCELE	2.21810967079273	0.232662832320189	0.536806080065121	0.882671201023884	0.894335943695611	-11.1649269039956	0.504227420263749	1.00180737040573	1.00177570498207	1.0017435883813	1.00142496511673	695.999473538691	1.08737661802305e-05	0.816349216951085	0.592059070793269	0.378244828753289	0.371823243273677	0.987201224876756	312	22123	227	211	160	117	79	37	8	4	3	2	1	0	21404	21420	21471	21514	21552	21594	796	800	801	802	803	804
I9_DVTANDPULM	60_70	UKBB	N14_HYDRONEPHR	3.52067878186355	1.903534402775	0.945140641171896	1.37564840506317	-11.4107280871459	2.12216228144333	0.201130856576753	0.355893397117248	0.708232496719256	0.708281696300245	492.613204519755	1.00083507366165	1.32572883808236e-68	8.8633098415401e-08	0.182038024045537	0.052108844942276	0.981519720589932	0.0339730346516856	767	59247	601	431	278	184	107	41	37	12	4	2	0	1	57622	57792	57945	58039	58116	58182	1754	1779	1787	1789	1791	1790
I9_DVTANDPULM	60_70	UKBB	N14_HYPERTROPHYBREAST_BOTH	0.989938097084571	0.39980806633404	-12.9204692301811	-12.9344621575758	-12.7346188802584	1.72587939143406	1.10611944273267	1.10385043025485	882.805371466262	997.864471793927	983.69816826681	1.07469188051425	0.37080584149628	0.717207019874062	0.988322822647892	0.989657995688306	0.989671148813453	0.108289401559597	140	32778	94	84	72	61	41	24	2	1	0	0	1	1	31697	31707	31719	31730	31750	31767	1125	1126	1127	1127	1126	1126
I9_DVTANDPULM	60_70	UKBB	N14_KIDUROTH	1.9267099480211	0.677902199155827	1.31983145963271	1.2128184048084	1.70456459628966	-9.52910131977629	0.335478728724848	0.501219008807075	0.448548852494544	0.578344778217934	0.500979734874416	254.659391871842	9.2922682758509e-09	0.176213192984538	0.00325628970925123	0.0359890748050711	0.000667815996621934	0.970150918662549	952	70162	776	614	414	265	163	50	17	9	8	7	4	0	67736	67898	68098	68247	68349	68462	2585	2593	2594	2595	2598	2602
I9_DVTANDPULM	60_70	UKBB	N14_LUMPNASBREAST	2.03346725947622	0.939743030536406	0.26948622661299	-12.5308905268593	-12.5277301017914	0.74110503297014	0.581353642468865	0.709570405999956	1.00178081449786	613.938405817544	571.423022645631	1.00177197338631	0.000469087098203533	0.185375855366245	0.78792416147787	0.983715776969663	0.982508787091829	0.459424916828568	537	32863	298	284	272	264	222	155	6	3	2	1	1	1	31966	31980	31992	32000	32042	32109	1130	1133	1134	1135	1135	1135
I9_DVTANDPULM	60_70	UKBB	N14_MALEGEN	1.33817462372017	0.545534895942447	0.580846704347492	0.0971021283652576	0.739046848782967	0.410497776123475	0.194493222304612	0.215385944658717	0.24178239675696	0.357570865811185	0.271881789798207	0.502355977957778	5.97203802354806e-12	0.0113147439544428	0.0162899732750005	0.785959963490125	0.00656251850584717	0.413845454857491	5357	25477	4094	3577	2714	1975	1331	615	82	57	38	22	17	4	25744	26261	27124	27863	28507	29223	914	939	958	974	979	992
I9_DVTANDPULM	60_70	UKBB	N14_MENORRHAGIA	-11.498059363036	-11.4975276562894	-11.4962396553943	-11.4957985768668	1.43476837625267	0.891306822060077	2526.08569215742	1687.69459222143	1224.33385915619	1037.81477480242	1.00908773797006	1.00516906753279	0.996368257658511	0.994564402299451	0.992508140429284	0.99116207163999	0.155070671042941	0.375227896372061	205	26092	12	13	30	46	85	151	0	0	0	0	1	1	25441	25440	25423	25407	25368	25302	844	844	844	844	843	843
I9_DVTANDPULM	60_70	UKBB	N14_MENSIRREG	-11.5030463984129	-11.5022780367876	-11.5065183997081	-11.5071245649244	1.51385401466799	-11.5047402046014	2267.95562443818	1542.11884054619	1494.65152382792	1031.36364776193	1.00502477040119	603.4641794616	0.995953155487913	0.994048834159925	0.993857576466442	0.991098031653579	0.131993956022989	0.984789654672293	161	37107	13	13	21	49	75	113	0	0	0	0	1	0	35947	35947	35939	35911	35885	35847	1308	1308	1308	1308	1307	1308
I9_DVTANDPULM	60_70	UKBB	N14_MESNRUIRREG	-11.4998900276372	-11.5020151277861	-11.5050689798143	-11.5048837129609	1.56807878480524	0.381439425982483	2312.78233135195	1422.33069871522	1065.16231780755	818.002301152751	0.719376967590232	1.00493414287871	0.996032680304458	0.99354778725324	0.991382028574333	0.98877843443184	0.0292742619648201	0.704267165097638	333	26094	14	16	40	78	146	252	0	0	0	0	2	1	25568	25566	25542	25504	25436	25330	845	845	845	845	843	844
I9_DVTANDPULM	60_70	UKBB	N14_NEUROMUSCDYSBLADD	1.40257023399607	0.029308535318808	0.270615512248943	0.49346720254384	0.398828502621419	-10.9715086518507	0.708466542279706	1.00079477887737	1.00080558548874	1.00082930185446	1.00071101827673	449.093516383222	0.0477342301648185	0.976637082667122	0.786854321820218	0.621971388278459	0.690228398803013	0.980509345316864	481	56851	329	305	244	196	161	98	4	3	2	1	1	0	55212	55236	55297	55345	55380	55443	1787	1788	1789	1790	1790	1791
I9_DVTANDPULM	60_70	UKBB	N14_OBSTRUREFLUROPATH	3.41764454798106	1.70162148283553	0.725050541502635	1.13050538760157	-11.3183825160304	1.90973855397573	0.194197445281473	0.355874416737589	0.70821896808587	0.708245799974543	407.628252119313	1.00087124515472	2.51540516705485e-69	1.73972643301219e-06	0.305945785521178	0.110443063031286	0.97784843828912	0.0563813745255546	899	59368	709	522	341	230	139	49	39	12	4	2	0	1	57757	57944	58125	58236	58327	58417	1762	1789	1797	1799	1801	1800
I9_DVTANDPULM	60_70	UKBB	N14_ORHCEPINDIDYMITIS	1.86806271159285	1.9419637479483	0.789380877548256	-11.5298878447001	1.09022169204466	-11.5351617070663	0.710085580054039	0.50368579682501	1.0016742628142	576.531650347117	1.00181826954951	846.491577973203	0.00851948917931575	0.000115490370192105	0.430660759564012	0.98404440361897	0.276487858374104	0.989127543816236	253	22082	160	145	123	86	75	48	7	5	1	1	1	0	21367	21382	21404	21441	21452	21479	801	803	807	807	807	808
I9_DVTANDPULM	60_70	UKBB	N14_OTHBLADD	1.44526074761937	1.09506770769037	0.501638315526311	0.878960369024221	0.80536999080174	-11.517816218534	0.291891082560332	0.261178642078293	0.41010166236657	0.410127785347875	0.448713611531717	373.576566465117	7.36928428516443e-07	2.75542128706211e-05	0.221252358948484	0.0321020331544122	0.0726788930244504	0.97540415315358	2282	58570	1787	1536	1131	789	524	230	39	29	15	9	5	0	57182	57433	57838	58180	58445	58739	1844	1854	1868	1874	1878	1883
I9_DVTANDPULM	60_70	UKBB	N14_OTHDISMALEGEN	1.49814321363221	-0.734498199332645	0.522907128865879	0.994994994948907	1.16574749778223	0.281765994262577	0.451752958649198	1.0017981631669	0.580396733389495	0.503399531732792	0.450818538981237	1.0014043823106	0.000912215534562087	0.463448760274984	0.367616103226996	0.0480923724784616	0.00971402075579929	0.778425979781174	920	22273	609	554	471	398	321	170	17	13	13	10	6	1	21759	21814	21897	21970	22047	22198	808	812	812	815	819	824
I9_DVTANDPULM	60_70	UKBB	N14_OTHETNASKIDUR	1.80579489669459	0.256231396809101	1.26532895155097	1.69089048115484	-10.5253842738718	-10.5187237508716	0.578705499766337	1.00067686875383	0.707992448582792	0.70793359003464	324.501038211731	686.755756250612	0.00180603218465742	0.797905991107531	0.0739040631233925	0.0169178870456781	0.97412467665527	0.987779644998055	373	69177	294	238	174	115	78	24	5	2	3	2	0	0	66742	66798	66862	66921	66958	67012	2509	2512	2511	2512	2514	2514
I9_DVTANDPULM	60_70	UKBB	N14_OTHFEMPELINF	2.2124894940433	2.45616881782042	-12.1666012487739	-12.1666652535559	1.28482414622271	-12.167197236017	0.580116152493807	0.381192880948065	654.202459141469	851.604668385049	1.0016260717925	1113.20740251882	0.000136805634307536	1.16845230020159e-10	0.985162110606265	0.988601208407533	0.199583769274805	0.991279409825294	340	36397	221	195	151	95	83	55	9	8	1	1	1	0	35257	35283	35327	35383	35395	35423	1250	1251	1258	1258	1258	1259
I9_DVTANDPULM	60_70	UKBB	N14_OTHNONINFCERVIX	1.44591770710215	-13.5147955558588	-13.5143185917125	-13.5148357408286	-13.512521692333	1.90385033222246	1.00271282352984	1273.63517820344	1361.69449001388	1456.22595018063	1451.51068669542	1.00260411970331	0.149300737451176	0.991533647512866	0.992081418247603	0.992595157377411	0.992572375241908	0.0575769210907176	281	26191	175	165	144	131	90	54	1	0	1	1	1	1	25449	25459	25480	25493	25534	25570	847	848	847	847	847	847
I9_DVTANDPULM	60_70	UKBB	N14_OTHNONINFUTER	0.444345792436023	-0.123275640883684	-0.0419943301909433	0.87004413241752	1.42737092978686	-12.495621160806	1.00260314660869	1.00193036878509	1.00218411894049	0.710136622406085	0.504123069640169	687.318901983392	0.657626793692762	0.902076902452732	0.966576176732791	0.220507967689783	0.00463456224941882	0.985495067892046	754	26352	446	402	359	310	269	178	3	2	5	5	4	0	25805	25849	25892	25941	25982	26073	852	853	850	850	851	855
I9_DVTANDPULM	60_70	UKBB	N14_OTHNONINFVAG	-12.5068655373736	-12.5064118273804	-12.506089394521	1.45870618990214	-12.5055403138556	-12.505205210512	1232.59949155266	870.243941884211	963.922259700218	1.00204248514521	979.135830303352	1430.76968447795	0.99190421239565	0.988533870842738	0.989648402028571	0.145466477575614	0.989809681186791	0.993026422601556	191	26189	134	125	102	82	68	41	1	1	1	1	0	0	25400	25409	25432	25452	25466	25493	845	845	845	845	846	846
I9_DVTANDPULM	60_70	UKBB	N14_OTHNONINFVULV	1.6866766660923	-13.5120776844586	-13.5114640511397	0.750519272916972	-13.5101589526693	-13.5123223111207	0.710698641794414	1040.0560546571	1092.52100656225	1.00178320939927	1283.26566107645	1958.55043475906	0.0176315783366403	0.989634428981364	0.990132625652668	0.453746719891545	0.991600065019712	0.994495322850145	383	26290	269	239	211	170	110	61	2	0	1	1	0	0	25554	25584	25612	25653	25713	25762	848	850	849	849	850	850
I9_DVTANDPULM	60_70	UKBB	N14_OTHPENIS	0.465563118554938	0.978684025557637	1.19584068827137	-12.4917211196534	1.25944294794648	-12.4934661145545	1.00211529131529	0.580422872304936	0.580475417400569	670.203773756585	0.709199973569004	1149.68588901593	0.64223197405341	0.0917655847161307	0.0393884416702887	0.985129337148301	0.0757552786595824	0.991329677408972	468	22247	341	304	246	168	117	49	8	8	5	2	2	0	21555	21592	21650	21728	21779	21847	811	811	814	817	817	819
I9_DVTANDPULM	60_70	UKBB	N14_OVARYCYST	1.418464773242	1.57288714295047	-12.5194857140955	-12.5201287685309	1.72869425816663	1.94733607548039	0.710605749615906	0.503666193012501	637.752848995143	756.409179286237	0.580439749049391	0.710037013952673	0.0459192661964424	0.00179093091544256	0.984338034954835	0.986793971315614	0.00289900110780775	0.00609578770815722	496	26360	328	283	240	179	135	87	7	6	2	3	4	2	25666	25711	25754	25815	25859	25907	855	856	860	859	858	860
I9_DVTANDPULM	60_70	UKBB	N14_PHIMOSIS	1.21802549523491	-13.5310417091263	1.89825913912632	-13.5338762857165	-13.5288409919547	-13.5330179300812	0.709902808420094	861.581119507086	0.451176573355916	1178.92488910315	1206.08616590109	1773.73367755311	0.0862052938568892	0.987469821192276	2.58379294379726e-05	0.990840609221239	0.991050202468886	0.993912456280823	438	22222	306	266	204	161	105	64	6	5	5	0	0	0	21537	21577	21639	21682	21738	21779	811	812	812	817	817	817
I9_DVTANDPULM	60_70	UKBB	N14_POLYPFEMGEN	-14.0484834744722	0.623778978976508	0.430560012858456	-14.0451232615329	0.640744530490095	1.25946561662967	1052.10605886127	0.504366790935498	0.58144819498059	844.792528448645	0.503809298293603	0.503449335306641	0.989346383005632	0.216177443013594	0.458999139277628	0.986735357626029	0.203444284265203	0.0123608029369876	1424	26433	787	753	713	655	575	365	7	9	7	4	6	4	26209	26243	26283	26341	26421	26631	854	852	854	857	855	857
I9_DVTANDPULM	60_70	UKBB	N14_POSTMENATRVAG	-13.0099366852411	-13.0092752275149	0.695170782894635	0.93927053825037	-13.0078514183842	-13.0077382035378	1150.18096830926	897.772202851628	1.00186430718681	1.00180975216853	1065.79960443579	1867.05500463207	0.990975153860858	0.988438563177582	0.487759234020385	0.348463500449204	0.990262234932236	0.994441197770297	308	26264	237	196	167	134	95	39	0	0	2	1	0	0	25486	25527	25556	25589	25628	25684	849	849	847	848	849	849
I9_DVTANDPULM	60_70	UKBB	N14_POSTMENBLEED	0.0403184024914851	0.54513566238379	0.548901196049717	-0.473620434795782	-0.716658407588928	0.534438895124893	1.00311427613442	0.581476934313886	0.581844911482857	1.0025519162698	1.00190661485782	0.70947985611862	0.967939075206498	0.348500507309385	0.345486267513815	0.636630691388251	0.474427014563215	0.451280057918382	1280	26401	682	645	635	603	538	343	3	3	6	3	3	2	26137	26174	26184	26216	26281	26476	859	859	856	859	859	860
I9_DVTANDPULM	60_70	UKBB	N14_PROSTAOTH	0.493901841621343	0.697002646606377	0.450757643097543	0.781423448040347	0.931692627510823	2.4845134024403	1.00188968962805	0.709392353187492	1.0017901639797	1.00167266328499	1.00150442482009	0.709078571320843	0.622033586553647	0.325836466317664	0.65274493980315	0.435321085523075	0.352219364137051	0.000458563067668964	376	22222	303	257	166	122	73	36	4	5	4	3	3	2	21483	21529	21620	21664	21713	21750	808	807	808	809	809	810
I9_DVTANDPULM	60_70	UKBB	N14_PROSTATITIS	0.147197354211463	0.919782221991474	-0.204505476482871	-13.0102173152735	0.204328223309899	-13.0090899523128	1.00213196626505	0.503445912337198	1.00168113947175	704.81697261782	1.00138955037643	1313.67748975681	0.883223421605409	0.0677037893013654	0.838226709155855	0.985272684322499	0.838318573613087	0.992098835172875	585	22210	465	426	327	237	159	57	6	6	2	1	1	0	21525	21564	21663	21753	21831	21933	799	799	803	804	804	805
I9_DVTANDPULM	60_70	UKBB	N14_PROSTHYPERPLA	1.28759728842476	0.586617431714529	0.676798270284619	0.385393914828567	0.879416276952839	-0.407663512635307	0.225865182586437	0.241865830902876	0.272714744062282	0.38175301069867	0.320215588684041	1.00115391797285	1.19292772828153e-08	0.0152922166991341	0.013075449720697	0.312717008438665	0.00602669138745995	0.683865769055367	3875	25157	3149	2699	1940	1298	804	328	61	43	27	15	10	1	24925	25375	26134	26776	27270	27746	897	915	931	943	948	957
I9_DVTANDPULM	60_70	UKBB	N14_PYELONEPHR	2.73873805323289	1.44906035674611	-11.1515270621644	1.87615555452011	2.46503621803003	-11.13668865317	0.708860701311124	1.00098730728903	572.623928436868	1.00092716391403	0.708284074215665	1063.58004152884	0.000111738551238596	0.147720248574164	0.984462631663353	0.060872880989616	0.000500865402525193	0.991645546910925	140	58473	93	80	73	55	44	22	5	3	2	2	2	0	56819	56832	56839	56857	56868	56890	1696	1698	1699	1699	1699	1701
I9_DVTANDPULM	60_70	UKBB	N14_RECURANDPERHEAMATUR	-11.0403289063957	1.46121198109222	1.48310182285982	-11.0262649787823	-11.0153480865651	-10.989186586254	612.776862822106	1.00078192883299	1.00070347143722	623.772093080073	601.183034483147	863.120309798273	0.985625385088018	0.144270751404702	0.138324533925617	0.985896726474865	0.985381349918874	0.989841664793039	139	69860	99	74	71	48	39	22	2	2	1	0	0	0	67294	67319	67322	67345	67354	67371	2604	2604	2605	2606	2606	2606
I9_DVTANDPULM	60_70	UKBB	N14_RECURANDPERHEAMATUR_ADVERSE	-11.0381306029537	1.43992163531841	1.46489844659866	-11.0244787934534	-11.0132139265552	-10.9860691509692	606.682908771984	1.00075982586048	1.0006812846177	615.704291803178	595.110993107561	852.319098592721	0.985483902744834	0.150199154465767	0.143220969172779	0.985714260015083	0.98523507058303	0.989715856119198	139	70555	99	74	71	48	39	22	2	2	1	0	0	0	67942	67967	67970	67993	68002	68019	2651	2651	2652	2653	2653	2653
I9_DVTANDPULM	60_70	UKBB	N14_RENALCOLNAS	-12.023778467017	-12.0266673899659	0.55524776554249	-12.0350986023292	0.37421578262009	-12.0391911606154	799.590610000471	548.720815276432	1.00080078925722	541.207228551489	1.00061742986675	727.854485197818	0.988002328270254	0.982513650416569	0.579029083249326	0.982258500093521	0.708415570390086	0.986803067168958	302	68040	167	168	169	169	145	72	1	1	2	1	1	0	65658	65657	65656	65656	65680	65753	2516	2516	2515	2516	2516	2517
I9_DVTANDPULM	60_70	UKBB	N14_RENALTUB	2.56240000406589	1.15894832900661	1.22378741634765	0.64463377846751	0.500741948068214	1.16877597652828	0.111567415012271	0.170364737439347	0.203093273811463	0.335190753604563	0.409584026118606	0.501088129762637	9.90206392114176e-117	1.02642306702867e-11	1.68336830842997e-09	0.0544568394824507	0.221495097482857	0.0196756703478268	5641	66376	4637	3477	2306	1486	902	337	158	73	41	18	9	4	65075	66235	67406	68226	68810	69375	2147	2232	2264	2287	2296	2301
I9_DVTANDPULM	60_70	UKBB	N14_RENFAIL	2.56342080683168	1.0725278451523	1.20221659251604	0.576578185745005	0.525451438397315	1.09680312045383	0.117343961554515	0.188921831504139	0.221000573890927	0.379559989700635	0.448386160179495	0.578265987008225	8.60488699241812e-106	1.36998598234141e-08	5.33164839265057e-08	0.128744882289679	0.241248224416397	0.0578661683073653	4858	67043	4072	2986	1938	1206	716	264	135	58	34	15	8	3	65486	66572	67620	68352	68842	69294	2208	2285	2309	2328	2335	2340
I9_DVTANDPULM	60_70	UKBB	N14_RENFAILNAS	2.99470661940824	1.9702457393846	1.60885390016517	-11.1888030201669	-11.1881875999596	-11.2052083434315	0.380625238806322	0.501676871349192	0.708308082595046	487.644906731425	573.280873585573	1012.74947441907	3.60754961877611e-15	8.58975704351798e-05	0.0231225249687839	0.98169448749543	0.984429420343071	0.991172268602762	315	59818	258	185	130	102	57	17	13	6	2	0	0	0	58071	58144	58199	58227	58272	58312	1791	1798	1802	1804	1804	1804
I9_DVTANDPULM	60_70	UKBB	N14_TUBULOINTNEPHRNAS	1.16014484106933	-11.1484894891726	0.901204023575129	1.2930015531052	1.44869871680057	2.5841139439359	1.00102515484559	364.319393462225	1.00092179138675	1.00100429382089	1.00082927238497	1.00086970973082	0.2464738226029	0.975587850305401	0.367921217038713	0.196459566923853	0.147757399241071	0.00982670291782657	320	58651	231	196	155	119	72	26	2	3	3	2	1	1	57029	57064	57105	57141	57188	57234	1709	1708	1708	1709	1710	1710
I9_DVTANDPULM	60_70	UKBB	N14_URETHRALSTRICT	1.75895406767098	0.938543242028093	0.477286184613056	1.27295215368912	-11.525540362753	1.17212469109931	0.44949027643968	0.501682578127801	0.708228245255712	0.578776860326772	368.013442473214	1.00071497488763	9.10737183823403e-05	0.0613740583312905	0.500364864287011	0.0278506799831075	0.975015728852658	0.241483334565103	726	57211	556	492	390	273	183	79	13	9	6	4	1	1	55573	55637	55739	55856	55946	56050	1795	1799	1802	1804	1807	1807
I9_DVTANDPULM	60_70	UKBB	N14_URETHRAOTH	2.31445152588832	1.06329934925291	0.84545904811751	0.637517596751179	0.547372459589143	0.528284091358648	0.14705785390775	0.207454329790087	0.269819887340025	0.355485714800358	0.379588713085068	0.578404110988015	8.25372235069996e-56	2.96808532602557e-07	0.00172781974817895	0.0729137001473408	0.149298259872105	0.361059678171212	4156	61131	3177	2571	1908	1339	926	472	93	46	27	17	9	3	59955	60561	61224	61793	62206	62660	2062	2109	2128	2138	2146	2152
I9_DVTANDPULM	60_70	UKBB	N14_URINOTH	1.96001470671069	0.74583942661924	0.557627234204762	0.566422128745472	0.520278392063927	-0.0572272719347043	0.138431964975168	0.186225867186376	0.232298365095665	0.269771961774971	0.279470953764044	0.578404643403001	1.65051796430885e-45	6.20106790022816e-05	0.016373651968096	0.0357611325261714	0.0626517890708836	0.921186023891917	6831	62279	5125	4367	3369	2490	1766	905	119	68	43	27	15	3	61808	62566	63564	64443	65167	66028	2058	2109	2134	2150	2162	2174
I9_DVTANDPULM	60_70	UKBB	N14_UROLITHIASIS	1.67817828601213	0.377632580207986	-0.0867541937972151	0.144918703903154	0.180691281575373	0.387902720348124	0.356041923390317	0.501385237360833	0.708075971921311	0.708063136513826	0.70792151570967	1.00059450130579	2.43582759616375e-06	0.451342658211774	0.902486395956755	0.837830598832611	0.798536217688807	0.698258595114497	1289	68695	892	818	653	520	375	171	16	8	5	4	2	1	66529	66603	66768	66901	67046	67250	2547	2555	2558	2559	2561	2562
I9_DVTANDPULM	60_70	UKBB	N14_UTER_POLYP	-12.5314796399158	-12.5274864806002	0.911944438229199	-12.5259379751887	0.862875640875621	2.04665779857664	1209.0296589397	821.704305043305	1.00244547811272	910.695665349476	1.00208968373403	0.709783132369264	0.991730149025504	0.987836134254061	0.36297033183289	0.989026040431183	0.389196041206143	0.00393285925576849	273	26147	147	150	144	125	105	79	0	0	2	1	3	2	25427	25424	25430	25449	25469	25495	846	846	844	845	843	844
I9_DVTANDPULM	60_70	UKBB	NAFLD	1.55371097614791	0.683671337985029	0.850606941874132	0.212150645797678	1.40530063427326	-10.4996496387392	0.410060147416368	0.501242540959847	0.578501090386352	1.0006862851523	0.578219767788796	354.885356348412	0.000151265191281626	0.172582314186194	0.141463306150918	0.832103016676494	0.0150825049155825	0.976397204996338	1047	70403	797	674	431	282	178	75	14	9	6	4	3	0	68020	68143	68386	68535	68639	68742	2619	2624	2627	2629	2630	2633
I9_DVTANDPULM	60_70	UKBB	NEURODEGOTH	2.83024859357207	1.9923187580713	0.720146529231925	1.23233394721986	2.09649720446645	2.38411888150784	0.319733018983053	0.410560464279999	1.00100514598864	1.00114477808197	0.708528008815719	1.00123479728854	8.6032415281145e-19	1.21803838917816e-06	0.471880081046065	0.218350986869243	0.00308691652216429	0.017257342299246	568	48706	445	303	190	120	71	36	18	8	3	4	3	1	47348	47490	47603	47673	47722	47757	1463	1473	1478	1477	1478	1480
I9_DVTANDPULM	60_70	UKBB	NEURODIS	2.16615676346332	0.7757194745572	0.597105626013831	0.391284060651672	0.30963737579772	0.541953391957444	0.127120896328242	0.175151236242811	0.212866544061177	0.265245998816232	0.273211462635728	0.358079369875824	4.13801607010136e-65	9.473456895121e-06	0.00503056026171147	0.140165709239002	0.257077804733069	0.130152512851326	10643	27323	7573	6428	5099	4005	2991	1554	152	79	48	33	21	8	29541	30686	32015	33109	34123	35560	700	773	804	819	831	844
I9_DVTANDPULM	60_70	UKBB	OFFICIAL_TILASTOKESKUS	1.96187025925812	1.16294663698836	-0.00826444263266838	1.1472271160099	0.909619373529126	1.15933208294279	0.261414741783035	0.29106475615416	0.578467995537262	0.379631697774937	0.448461119273283	0.707904459596143	6.15136476135725e-14	6.45602880084405e-05	0.988601189838484	0.00251153981031242	0.0425283459158933	0.101485189999563	1754	69557	1275	1092	884	642	463	184	38	25	15	13	6	2	67431	67614	67822	68064	68243	68522	2567	2580	2590	2592	2599	2603
I9_DVTANDPULM	60_70	UKBB	OTHER_CHRONIC_CYSTIT	2.56294200671582	0.91885275166352	-11.1659654721301	-11.162529397862	1.80556989969435	-11.1164679457293	0.578595595978377	1.00054688092286	510.906179734791	611.606764596016	1.00047642746257	1137.82242636439	9.44118464719336e-06	0.358435384538522	0.982563447816104	0.985438494233157	0.0711200606620363	0.992204831934449	166	70542	130	112	76	56	31	16	5	2	1	1	1	0	67931	67949	67985	68005	68030	68045	2642	2645	2646	2646	2646	2647
I9_DVTANDPULM	60_70	UKBB	OTHER_CYSTIT	1.35876678830588	0.968699069206259	1.94492648783969	-10.4970567445538	-10.510203895265	-10.4610614986572	1.00076984485326	1.00062586410083	0.708165804114274	397.411363629403	394.464704421142	739.957126205857	0.174552055006613	0.332997838409495	0.00602480840337874	0.978927462859666	0.978743504259678	0.988720371579792	187	70572	144	116	87	71	49	14	4	3	2	0	0	0	67960	67988	68017	68033	68055	68090	2651	2652	2653	2655	2655	2655
I9_DVTANDPULM	60_70	UKBB	OTHER_SYSTCON_FG	1.69060192965391	1.22543388239799	0.703911445819225	1.17203740093849	-11.0821807541679	2.63655385267391	0.449520110230594	0.449244327641665	0.708387765152153	0.708396126327051	354.872624299929	0.708365681981273	0.000169300477195574	0.00637646171979385	0.320378207366182	0.0980271068150801	0.975087219128719	0.000197632472168358	726	48993	592	479	330	208	131	48	14	10	6	4	2	2	47562	47675	47824	47946	48023	48106	1551	1555	1559	1561	1563	1563
I9_DVTANDPULM	60_70	UKBB	PAIN	2.18376593643795	1.12815330217163	0.596613455668823	0.817500167145487	0.593125666036034	0.841212871134811	0.105924887380315	0.130181421621938	0.189848951936667	0.200036826314388	0.22664037286422	0.291050960313995	1.96495990924688e-94	4.47533686981327e-18	0.00167472161730507	4.37461197582346e-05	0.00886973861271525	0.00384923648262813	11761	60406	8458	7347	5690	4175	2903	1546	221	124	70	49	26	12	61623	62734	64391	65906	67178	68535	1865	1962	2016	2037	2060	2074
I9_DVTANDPULM	60_70	UKBB	PANCREATITIS	2.33940048092628	1.116814097537	1.08915074703385	0.739788711132009	0.841777444817445	-10.1540261292553	0.410065969527104	0.578390614438379	0.707990475231999	1.00062148537974	1.00053872067679	395.766522469757	1.163861962013e-08	0.0534954928833548	0.123958366520952	0.459707104901976	0.400166333566388	0.979531235053046	470	69091	359	294	202	151	92	49	11	6	3	2	1	0	66657	66722	66814	66865	66924	66967	2534	2539	2542	2543	2544	2545
I9_DVTANDPULM	60_70	UKBB	PDSTRICT	-12.0218397266722	0.244355678764881	0.674871613851325	-12.0198863848773	-12.0229052276276	-12.0190106114009	577.891805656011	1.00057746407762	1.00056271370293	796.77755524897	815.002233757263	1308.38747827	0.983402864659408	0.807064578692137	0.499998526963036	0.987963870270078	0.988230041421899	0.992670635960823	319	70340	277	218	147	74	53	20	2	2	1	0	0	0	67769	67828	67899	67972	67993	68026	2611	2611	2612	2613	2613	2613
I9_DVTANDPULM	60_70	UKBB	PDSTRICT_EXMORE	-13.1154059866761	0.991993688178272	1.43734729579588	-13.108011142511	-13.1217436110659	-13.1011094334415	1470.71505913587	1.00475664027026	1.00464015609788	1991.58185981253	2040.46208730418	3254.55209873028	0.992884793569002	0.323496830948431	0.15251375185234	0.994748594363482	0.994869022785558	0.996788146449031	319	17319	277	218	147	74	53	20	2	2	1	0	0	0	17078	17137	17208	17281	17302	17335	281	281	282	283	283	283
I9_DVTANDPULM	60_70	UKBB	PNEUMOBACTKNOWN	2.75963340933081	1.28420317311672	1.00761117929869	2.43792488313944	1.67161056222747	-9.13346027179169	0.44921165814248	0.708153368964914	1.00073233737167	0.578545941747144	1.00082983920083	341.893401876651	8.08341354658495e-10	0.0697619114003046	0.313995420110389	2.51017403305893e-05	0.0948749456087747	0.978687566939497	289	60506	227	167	109	78	46	23	9	6	4	4	1	0	58419	58479	58537	58568	58600	58623	2140	2143	2145	2145	2148	2149
I9_DVTANDPULM	60_70	UKBB	PNEUMONIA	3.06386228967681	1.58990771127957	1.2869413507905	1.22605838585933	1.18000866633748	-11.1598743861231	0.118671387106142	0.192473290923244	0.279684151045172	0.355376653910926	0.409632045715385	337.337543264352	5.56293743572704e-147	1.45176648596827e-16	4.19641186111682e-06	0.000560534376250845	0.00396849566760413	0.973609022400499	3424	66665	2830	1952	1166	769	458	173	129	52	26	14	6	0	64946	65824	66610	67007	67318	67603	2184	2261	2287	2299	2307	2313
I9_DVTANDPULM	60_70	UKBB	POLLENALLERG	1.63645840150639	1.58433645854156	-13.1742493105704	-13.1774864576578	2.56920338782972	-13.2134422517511	0.71128920167002	0.58175335430804	1177.22097738018	1549.25624802774	0.710734073265908	3175.47114501224	0.0214089650548658	0.00646173464993666	0.99107108102542	0.993213526663106	0.000300511250364081	0.996679934831061	618	31322	469	397	260	173	83	31	7	5	2	2	2	0	30892	30964	31101	31188	31278	31330	572	574	577	577	577	579
I9_DVTANDPULM	60_70	UKBB	PRIM_COXARTHROSIS	-11.5012217699363	-11.4988215085295	-11.5274846284407	1.87998028165949	-11.5071001022844	-11.5273334250099	850.854596226454	630.017426001885	699.565302841375	1.00091248350846	858.113816308672	1908.53613542623	0.989215116336985	0.985438144384912	0.986852998916522	0.0603447313574935	0.989300880399616	0.995180900546934	103	48007	89	74	59	41	28	6	0	0	0	1	0	0	46519	46534	46549	46567	46580	46602	1502	1502	1502	1501	1502	1502
I9_DVTANDPULM	60_70	UKBB	PRIM_KNEEARTHROSIS	2.36414924198373	-12.155314862223	-12.1661022156096	1.52435591033328	-12.1741156939482	-12.2054686300464	0.579171151843668	610.334153963251	693.486837440118	1.00097271848787	942.770672770877	1212.51443612012	4.46588888131591e-05	0.984110512419187	0.986003126961182	0.127790086069252	0.989697103137143	0.991968433345752	216	48052	167	150	113	68	52	27	4	1	1	1	0	0	46598	46615	46652	46697	46713	46738	1499	1502	1502	1502	1503	1503
I9_DVTANDPULM	60_70	UKBB	PSOR_ARTHR_OTH	2.56308007950694	0.840794881956743	1.74381490782213	-11.1514706856294	-11.1455364159346	-11.1314486468629	0.57892427348475	1.00067108313392	0.708075110463415	525.83416495395	551.444620838434	1096.31143383663	9.54133754735485e-06	0.400778870664813	0.0137874423927367	0.983080370225246	0.983874634612857	0.991898781554761	207	70576	147	134	113	79	52	21	6	3	2	0	0	0	67984	67997	68018	68052	68079	68110	2646	2649	2650	2652	2652	2652
I9_DVTANDPULM	60_70	UKBB	PSOR_ENTE_ARTHR	2.63369450567685	0.887469114310278	1.7637661635236	-11.1408216884206	-11.1401427075629	-11.1259750532503	0.579704313129344	1.00104022357546	0.708570032719331	525.24669893209	572.233708537973	1132.0331103044	5.5414861409223e-06	0.375322889148446	0.0128034153532697	0.983077622073729	0.984467908274566	0.992158267525186	217	48075	154	142	123	87	54	21	6	3	2	0	0	0	46632	46644	46663	46699	46732	46765	1500	1503	1504	1506	1506	1506
I9_DVTANDPULM	60_70	UKBB	PULMONARYDG	2.37401120325173	1.17371363281969	1.04963556112186	0.71133850676989	0.606343519698912	0.206074133390808	0.109231941125682	0.137324055321814	0.161182056916652	0.210711647925765	0.218732082819014	0.411203701640618	9.85935555580416e-105	1.26289902466999e-17	7.41015730559268e-11	0.000735783938670264	0.00556988079695848	0.6162665898513	12433	39006	8884	7648	6034	4775	3629	1795	241	135	87	50	27	6	41295	42531	44145	45404	46550	48384	1019	1125	1173	1210	1233	1254
I9_DVTANDPULM	60_70	UKBB	PULM_ANXIETY	2.01551410481699	0.4939524600959	1.01684186367745	0.252838560791337	0.172517324760013	1.52588457488714	0.179249355137545	0.291233088232442	0.270050348511568	0.501482232276424	0.57850015442136	0.501310611551911	2.4735213257572e-29	0.0898721326110738	0.000166296759265863	0.614133143516538	0.765539204350392	0.00233617614864154	3824	61866	2910	2447	1781	1109	682	283	61	30	23	11	7	4	60592	61055	61721	62393	62820	63219	2127	2158	2165	2177	2181	2184
I9_DVTANDPULM	60_70	UKBB	PULM_IMMUNECOMORB	2.34354210036989	1.30036167442717	1.0633721512442	1.50323323033901	1.0777767124409	1.19973088255195	0.166208037205436	0.20198284386061	0.257355662889833	0.243486568091441	0.294455514398847	0.412377756575728	3.79485671241039e-45	1.21073296089333e-10	3.59750862939663e-05	6.6675046480145e-10	0.000251982928734244	0.00362238301249293	5016	29777	3684	3193	2444	1769	1278	702	102	64	43	32	17	6	30318	30809	31558	32233	32724	33300	689	727	748	759	774	785
I9_DVTANDPULM	60_70	UKBB	PULM_INFECTIONS	2.21654636239377	1.03222042941427	0.701207333696458	0.613454638349139	0.667043368224516	0.629667165225512	0.114487345705726	0.144895093103721	0.184420098412281	0.212702590795491	0.203798720123964	0.31873456968044	1.6586670369072e-83	1.04903215629322e-12	0.000143400439691165	0.00392539378978895	0.00106393715380859	0.0482089367153677	10462	53055	7294	6312	5186	4274	3338	1708	199	114	76	53	33	10	54384	55366	56492	57404	58340	59970	1640	1725	1763	1786	1806	1829
I9_DVTANDPULM	60_70	UKBB	PULM_MEDICATIO_COMORB	1.3266074797452	0.51453608215651	0.651442366579275	0.76908344547227	0.154539018947652	0.5509590518559	0.133771432911111	0.153301713493944	0.177699264649017	0.216166158267276	0.335026704082993	0.501060621629985	3.51252502982258e-23	0.000789750550797587	0.000246390926322027	0.000373924578668045	0.644602226650031	0.271512712332237	11564	61112	9932	8082	5298	3168	1763	584	159	106	67	34	13	4	60715	62565	65349	67479	68884	70063	1870	1923	1962	1995	2016	2025
I9_DVTANDPULM	60_70	UKBB	PULM_PNEUMONIA_SEPSIS	3.06431617471063	1.58702088353686	1.28351390636033	1.21674662072784	1.17089576311768	-11.1441156105373	0.12044251215535	0.193391845327542	0.280309755232712	0.355862422371757	0.409994450272776	335.267260213202	8.62351632478129e-143	2.28213299157322e-16	4.67399145737735e-06	0.000628173345527724	0.00429174630251749	0.973483600223155	3426	51996	2830	1952	1168	771	459	173	129	52	26	14	6	0	50759	51637	52421	52818	53130	53416	1704	1781	1807	1819	1827	1833
I9_DVTANDPULM	60_70	UKBB	PULM_PSYCH_COMORB	2.31615732344946	1.22315130264724	1.16218151284811	0.655108448440301	0.912741986454626	1.66064252139354	0.15954395576796	0.199222656552014	0.23245399117018	0.339363407695465	0.307442825366786	0.338491335165093	9.4061302432764e-48	8.27193886955658e-10	5.74435540628682e-07	0.0535568110997354	0.00298946991749631	9.29468838001633e-07	6348	30577	4479	3832	3052	2272	1635	770	104	60	41	24	18	9	31638	32285	33065	33845	34482	35347	704	748	767	784	790	799
I9_DVTANDPULM	60_70	UKBB	Q17_CONGEN_MALFO_AORTIC_MITRAL_VALVES	-11.0441179513359	-11.0463557877934	-11.0456878327953	-11.0335974923948	-11.0485999090004	-11.0666137657282	698.066638943655	499.664533138972	601.171459605094	781.425597778416	889.251600157816	1893.33102881964	0.987377188490938	0.982362168488659	0.985340807856703	0.988734379067251	0.990086854518939	0.995336351725257	101	70363	76	75	56	31	19	8	0	0	0	0	0	0	67742	67743	67762	67787	67799	67810	2646	2646	2646	2646	2646	2646
I9_DVTANDPULM	60_70	UKBB	Q17_CONGEN_MALFO_CARDIAC_SEPTA	-11.0082210371452	-10.9968389156487	-10.9946838113004	-10.9837894943247	-10.9919227895178	-10.9928853977597	642.176370615389	487.663854260234	556.425670618711	627.23048001928	605.404494570847	912.667521440725	0.986323290817392	0.982009196810157	0.984235239117073	0.986028503961405	0.985514141813678	0.990389883219682	118	70373	88	77	59	45	33	18	0	0	0	0	0	0	67755	67766	67784	67798	67810	67825	2648	2648	2648	2648	2648	2648
I9_DVTANDPULM	60_70	UKBB	Q17_CONGEN_MALFO_CIRCULATO_SYSTEM	-12.0193912852787	0.355337945993278	-12.0148613624966	-12.0054813945015	-12.0092004508198	-12.0016892061957	640.651566526151	1.00063012923652	566.39920872207	685.938325054419	699.812020011276	1236.78480170563	0.985031607386986	0.722504055349109	0.98307597657209	0.986035917709192	0.986308487020343	0.99225749522396	322	70492	244	212	162	108	71	33	1	1	0	0	0	0	67916	67948	67998	68052	68089	68127	2653	2653	2654	2654	2654	2654
I9_DVTANDPULM	60_70	UKBB	Q17_CONGEN_MALFO_DEFORMAT_CHROMOSOMAL_ABNORMALITI	1.44978228191394	0.537199524494476	0.847777643379275	0.994025411452891	0.782818292468072	0.685245680429533	0.379902401187256	0.448584741698838	0.448508445265247	0.501200962611655	0.578222857342732	1.00057630632526	0.000135524492333731	0.231094971642593	0.0587291360866809	0.0473353677726181	0.175789052015368	0.493437951283466	1316	69784	975	874	647	453	304	144	19	14	9	6	4	1	67513	67614	67841	68035	68184	68344	2593	2598	2603	2606	2608	2611
I9_DVTANDPULM	60_70	UKBB	Q17_CONGEN_MALFO_DEFORMAT_MUSCULOS_SYSTEM	1.53131317557983	0.910993367332471	1.15789307950404	-9.98720599507714	1.58966319941124	-9.99334053465988	1.00081389556615	1.00066768274189	1.00068048350347	314.872284080177	1.00050019618259	566.667515795519	0.125999932681323	0.362619232140667	0.247229183001157	0.974696720119666	0.112090094675286	0.985929811359224	190	70555	131	126	100	75	49	20	3	2	1	0	1	0	67958	67963	67989	68014	68040	68069	2653	2654	2655	2656	2655	2656
I9_DVTANDPULM	60_70	UKBB	Q17_CONGEN_MALFO_GENITAL_ORGANS	-11.5194927829208	-11.5252621771323	-11.5119309046334	-11.5025226031685	2.1135855530661	-11.4435471525158	862.140250310973	650.226914833448	722.639079921595	846.920817067529	1.00066697988317	1687.30565150928	0.989339377254364	0.985858248795082	0.987289915942356	0.98916380036169	0.0346712899076232	0.994588674797298	109	70587	79	69	55	41	28	8	0	0	0	0	1	0	67962	67972	67986	68000	68013	68033	2655	2655	2655	2655	2654	2655
I9_DVTANDPULM	60_70	UKBB	Q17_CONGEN_MALFO_URINARY_SYSTEM	-11.1725287675728	1.39686243255411	2.24742154404972	2.56435419321668	-11.154635744035	-11.1434151145715	505.312531929343	0.70801223195381	0.578438129376549	0.578416265175834	535.009007259282	919.51222195977	0.98236010115133	0.0485029169227829	0.000102192052931303	9.27559192440477e-06	0.983365762536156	0.990330806886519	220	70519	162	143	93	68	52	27	5	6	4	3	0	0	67925	67944	67994	68019	68035	68060	2647	2646	2648	2649	2652	2652
I9_DVTANDPULM	60_70	UKBB	Q17_LVOTO_BROAD	2.15970748625107	0.725793225441422	0.994976755200108	1.13349954508667	-11.1979984590872	-11.2013482495482	0.303706464142738	0.50113690681938	0.578378602081589	0.707920388624888	379.685140512159	660.340095214167	1.15065527938206e-12	0.14753504015895	0.0853804219892048	0.109339691744836	0.976471518053517	0.986466134194012	824	70106	704	526	323	188	112	50	19	9	5	2	0	0	67608	67786	67989	68124	68200	68262	2599	2609	2613	2616	2618	2618
I9_DVTANDPULM	60_70	UKBB	Q17_OTHER_CONGEN_MALFO	1.88002992675511	1.28253336442381	-10.5022405723214	-10.4803420451538	-10.4657484499854	-10.4606343002677	1.00074076969011	1.00056884535748	425.770203176741	484.277497742511	482.967875371631	680.094618030927	0.0602938993783509	0.199911334872697	0.980321013811608	0.982734175188671	0.982711467882618	0.987728105328894	128	70581	89	82	59	45	34	21	2	1	0	0	0	0	67971	67978	68001	68015	68026	68039	2647	2648	2649	2649	2649	2649
I9_DVTANDPULM	60_70	UKBB	Q17_OTHER_CONGEN_MALFO_DIGES_SYSTEM1	1.0845578210943	-12.161957499282	-12.1677598767162	1.36379255507531	-12.1728786651615	2.43983094775207	1.00072747136505	567.628085035207	664.006743911598	1.00056421812213	970.174514045048	1.00046925142962	0.278467051557857	0.982905892137103	0.985379780376465	0.172875100535931	0.989989123634904	0.014740746458746	239	70529	200	172	123	73	43	19	2	2	2	2	1	1	67922	67950	67999	68049	68079	68103	2644	2644	2644	2644	2645	2645
I9_DVTANDPULM	60_70	UKBB	Q17_VACTREL	0.329354006673821	0.44851352154014	1.2259396197216	1.5958055384086	-11.4874896688978	-11.4820270906266	1.00075904710908	0.708022428297117	0.578391056451644	0.578428644404981	408.381405714033	679.745796977662	0.742076928958511	0.526424410853709	0.0340424285586623	0.00580027988159033	0.977559012418072	0.986523055327546	582	70312	431	385	274	194	133	67	6	6	4	3	0	0	67820	67866	67977	68057	68118	68184	2637	2637	2639	2640	2643	2643
I9_DVTANDPULM	60_70	UKBB	R18_ABDOMI_PELVIC_PAIN	2.10493784302147	0.895445253463485	0.549342800157537	0.515294462618456	0.423092452401397	-0.918301624703579	0.156609709718481	0.208727893688092	0.280678075223696	0.336101460614913	0.355837704876629	1.0008079272203	3.49307704271601e-41	1.7866313731841e-05	0.0503240964472274	0.125238527995544	0.234438095163622	0.358849108761098	5961	55522	4271	3761	2959	2164	1481	804	88	47	25	16	8	1	55486	55996	56798	57593	58276	58953	1638	1679	1701	1710	1718	1725
I9_DVTANDPULM	60_70	UKBB	R18_ABNORMALITI_BREAT	2.81794152141969	1.70191902254838	1.53765521826432	1.50033664498647	1.64169609260543	0.323552568254949	0.166427252643697	0.222234557119145	0.291808464133704	0.356171927724412	0.335637614497245	1.00071966438651	2.61473048673188e-64	1.88541654868026e-14	1.36871184304473e-07	2.52677817476159e-05	1.00184540252952e-06	0.746452994898567	2403	55674	1802	1439	978	684	484	220	77	41	28	18	10	1	54516	54879	55340	55634	55834	56098	1682	1718	1731	1741	1749	1758
I9_DVTANDPULM	60_70	UKBB	R18_ABNORMALITI_GAIT_MOBIL	3.05821861829744	1.60397470905725	1.6839760005374	-11.1875897241502	-11.181930446784	3.42922078362786	0.186485889649774	0.33515584519575	0.448710280852701	432.98300232214	525.788224573995	0.578302207691433	1.93786343844415e-60	1.70343355965461e-06	0.000174783206858831	0.97938623013063	0.983032679787885	3.03289982975435e-09	1120	66931	959	600	335	154	71	23	43	13	7	2	2	3	64783	65142	65407	65588	65671	65719	2266	2296	2302	2307	2307	2306
I9_DVTANDPULM	60_70	UKBB	R18_ABNORMALITI_HEART_BEAT	1.99919863599254	1.69159925180574	0.5123157229144	1.26361852701829	1.55210182197294	0.437678336901937	0.228292909402067	0.208546808187964	0.449239775211767	0.38037516744172	0.335630083603417	1.00081554548799	2.00222768634292e-18	5.00543083717067e-16	0.254117205628746	0.000893644033945072	3.75608343088921e-06	0.66187807379594	2704	56131	2089	1697	1172	790	541	238	55	36	17	15	9	1	55063	55455	55980	56362	56611	56914	1628	1647	1666	1668	1674	1682
I9_DVTANDPULM	60_70	UKBB	R18_ABNORMAL_BLOOD_P_READI_WO_DIAGNOSIS	2.04362561276985	1.5673423636771	0.208071791819334	1.76923680663641	-11.5365011105711	-11.5519455361987	0.411110862387955	0.410658066095033	1.00102807607898	0.579118915360496	472.897443970838	821.168978249053	6.66138690022238e-07	0.000135270169757039	0.835339767591064	0.00225023568956276	0.980537253252009	0.988775982492232	795	54197	628	492	341	221	134	56	15	10	4	3	0	0	52829	52965	53116	53236	53323	53401	1520	1525	1531	1532	1535	1535
I9_DVTANDPULM	60_70	UKBB	R18_ABNORMAL_FINDI_DIAGNOST_IMAGI_CENTRAL_NERVOUS_SYSTEM	3.63982115666887	2.12248875943171	-10.5706465590338	-10.5541228675605	2.52963058326617	-10.5177136031834	0.502100333139212	1.00100731162178	645.724540422494	742.717306342159	1.00069005294933	1153.90983273016	4.19268666800122e-13	0.0339762953086438	0.986939045256123	0.98866232384772	0.0114751537451584	0.992727503604222	108	65386	80	53	36	23	20	11	5	1	0	0	1	0	63281	63308	63325	63338	63341	63350	2128	2132	2133	2133	2132	2133
I9_DVTANDPULM	60_70	UKBB	R18_ABNORMAL_FINDI_DIAGNOST_IMAGI_FUNCTION_STUDI_WO_DIAGNOSIS	2.54886341453079	1.6711436342038	0.747762723494287	1.25914393445562	1.09014350731874	0.358975426137086	0.143973182391896	0.175079933604252	0.33517999253099	0.318114862997867	0.379345579665593	1.00055135401859	3.92381657487286e-70	1.36065099425682e-21	0.0256858407358234	7.5534915657749e-05	0.00405632790436626	0.719761461682617	3357	68803	2669	2046	1372	916	563	220	100	53	23	17	8	1	67001	67624	68298	68754	69107	69450	2390	2437	2467	2473	2482	2489
I9_DVTANDPULM	60_70	UKBB	R18_ABNORMAL_FINDI_DIAGNOST_IMAGI_LUNG	2.70034137210075	2.33323857699803	1.50652332306679	1.91536966761477	2.15769792794522	-10.1860620703822	0.261162816059159	0.260753538335408	0.501317870965675	0.501320096925319	0.501074094317378	417.093943636782	4.6606472284126e-25	3.61780983853317e-19	0.00265470930582419	0.000133099306315101	1.66123853344522e-05	0.980516394470977	838	66313	687	476	284	185	107	44	36	23	11	8	4	0	64217	64428	64620	64719	64797	64860	2211	2224	2236	2239	2243	2247
I9_DVTANDPULM	60_70	UKBB	R18_ABNORMAL_FINDI_DIAGNOST_IMAGI_OTHER_BODY_STRUCTURES	2.30950933779358	1.77577821325796	0.712301435541574	0.712267135345582	0.920734075684694	1.62323952238853	0.270239903790552	0.279728260545433	0.578518495076832	0.708018884304713	0.707932593030329	1.00060656632155	1.27268369723171e-17	2.17811965651486e-10	0.218229028069335	0.31441547648348	0.193396884853862	0.10474864901053	1160	66390	937	730	495	324	205	69	32	19	7	5	3	1	64383	64590	64825	64996	65115	65251	2198	2211	2223	2225	2227	2229
I9_DVTANDPULM	60_70	UKBB	R18_ABNORMAL_FINDI_EXAMI_BLOOD_WO_DIAGNOSIS	2.08835340806451	0.857703503599095	0.675168104618972	0.958497782329639	0.872584772156539	1.32688768805544	0.178269561917173	0.252531895154658	0.335257921482243	0.379706631208905	0.448599983545918	0.578338375702541	1.07319181949131e-31	0.000682743765943624	0.0440224841162698	0.0115925185785644	0.0517594718719936	0.021772681779349	2975	68828	2429	1971	1332	791	452	205	65	34	21	13	6	3	66859	67317	67956	68497	68836	69083	2450	2481	2494	2502	2509	2512
I9_DVTANDPULM	60_70	UKBB	R18_ABNORMAL_FINDI_EXAMI_OTHER_BODY_FLUIDS_SUBST_TISSU_WO_DIAGNOSIS	1.51508594158713	1.04030969073796	1.27988495293201	-10.9722370227236	-10.9632997403668	-10.97081676785	1.00077104145998	1.0006485574573	1.00070339139984	517.920956985066	573.383368737231	915.115159045201	0.130046473966249	0.298509311005293	0.200902223439938	0.983097954262034	0.984745084859066	0.990434826089566	181	70365	136	108	87	67	42	26	3	2	1	0	0	0	67767	67795	67816	67836	67861	67877	2640	2641	2642	2643	2643	2643
I9_DVTANDPULM	60_70	UKBB	R18_ABNORMAL_FINDI_EXAMI_URINE_WO_DIAGNOSIS	2.29507754128833	1.0812635660631	-11.179618058757	-11.2071672839401	2.1075554129074	-11.18130119726	0.708130044937288	1.00057401810524	575.521070821051	650.535015897843	1.00070664560734	999.611046993973	0.00119094624595001	0.279855832711464	0.984501898976624	0.986255031275868	0.035198518111597	0.991075327162097	155	70563	116	92	62	52	28	14	4	2	1	1	1	0	67954	67978	68008	68018	68042	68056	2644	2646	2647	2647	2647	2648
I9_DVTANDPULM	60_70	UKBB	R18_ABNORMAL_INVOLU_MOVEM	2.56367995318081	0.445439843733865	1.57137040113283	-11.177192920036	-11.1848797196543	-11.1812171375484	0.449114481286021	1.0007069257442	0.708147853277781	510.042171941003	559.968927727016	858.446546346668	1.1411051893808e-08	0.656229297777616	0.0264876550219153	0.98251635568834	0.984064027437347	0.989607893094371	333	64340	259	212	144	96	60	29	8	3	2	0	0	0	62348	62395	62463	62511	62547	62578	2058	2063	2064	2066	2066	2066
I9_DVTANDPULM	60_70	UKBB	R18_ABNORMAL_RESULTS_FUNCTION_STUDI	2.69436372779799	1.064633306731	0.477352205656593	1.19201825503135	0.669589005771267	-10.1425379947503	0.20430260346444	0.35548001031313	0.578483357438207	0.501291633007326	0.707907603488389	285.265061867504	1.02738406407261e-39	0.00274519073184638	0.409270084611462	0.0174118408784123	0.344214578937296	0.971637361703401	1497	66828	1180	922	624	419	254	103	37	15	8	6	2	0	64857	65115	65413	65618	65783	65934	2251	2273	2280	2282	2286	2288
I9_DVTANDPULM	60_70	UKBB	R18_ABNORMAL_SERUM_ENZYME_LEVELS	3.26729353810825	1.74378998290895	-10.222217420518	2.83595158381126	-10.22490103111	3.61748061174528	0.578865930100295	1.00074557775268	562.441133766469	1.00111402659592	625.196125855778	1.00131001001435	1.65853707684126e-08	0.0814225963159393	0.985499459472017	0.00461428557868241	0.986951411479056	0.000302969255955575	102	65725	71	62	33	23	13	10	5	2	1	1	0	1	63498	63507	63536	63546	63556	63559	2253	2256	2257	2257	2258	2257
I9_DVTANDPULM	60_70	UKBB	R18_ABNORMAL_WEIGHT_LOSS	2.10588831228749	0.810150443728423	0.649404779685992	-0.460821171609566	0.77145001594134	-10.5639308538704	0.221340610441208	0.33508098317356	0.448511293939226	1.00060293658796	0.578212821483902	271.188544018832	1.83041003723584e-21	0.0156157268212902	0.147641728605775	0.645126160496256	0.182139186788893	0.968926909646909	2006	69542	1597	1222	822	510	319	143	35	16	9	4	3	0	67390	67765	68165	68477	68668	68844	2526	2545	2552	2557	2558	2561
I9_DVTANDPULM	60_70	UKBB	R18_ANOREXIA	2.85932936690979	0.59788342862901	-11.1593323697384	-11.1458136546627	-11.1368462527127	-11.1579419375096	0.379720061619662	1.00056694670336	466.910825161515	614.361743372375	683.729739456403	1045.08051274002	5.07021623070681e-14	0.55014380408502	0.980932094711766	0.985525490617794	0.987004331884704	0.991481440560341	319	70507	266	176	94	60	38	22	8	1	0	0	0	0	67932	68022	68104	68138	68160	68176	2620	2627	2628	2628	2628	2628
I9_DVTANDPULM	60_70	UKBB	R18_ASCITES	4.00428070946633	2.29904683921728	2.58738476071212	2.69446311703601	1.97064740071656	-8.66062569678328	0.223609651732004	0.449394966772192	0.50199991904128	0.579252226275806	1.00098683835069	460.044176525275	1.03137349722528e-71	3.12295857966222e-07	2.54778857441817e-07	3.29332364694404e-06	0.0489870219074158	0.984980200298224	536	52599	448	201	122	78	45	11	31	12	8	4	1	0	51063	51310	51389	51433	51466	51500	1593	1612	1616	1620	1623	1624
I9_DVTANDPULM	60_70	UKBB	R18_CARDIAC_MURMU_OTHER_CARDIAC_SOUNDS	2.14785160034535	-11.5079153111779	1.96734316448873	1.31445518169827	-11.5066571840949	-11.5065721699267	0.579505563659639	409.814831741284	0.579260496283368	1.0010190948424	664.45784563238	1065.91024034217	0.000210266020933177	0.977597732746619	0.000683031336070839	0.189143529332997	0.986183434642005	0.991386950210442	378	53906	294	253	185	114	77	27	5	3	4	1	0	0	52485	52526	52594	52665	52702	52752	1500	1502	1501	1504	1505	1505
I9_DVTANDPULM	60_70	UKBB	R18_CONVU_NOT_ELSEW_CLASSIFIED	2.59791359834753	2.00754431556283	1.55657810822132	-11.1978674610746	1.21101439219717	1.92622941330302	0.411186645491346	0.449590933676918	0.708733283881727	500.156184554361	1.00099413708111	1.00085177164504	2.64818430203171e-10	7.99683316509087e-06	0.0280717699195765	0.982137861186702	0.226351165804966	0.0542806586642324	504	52742	398	274	179	124	84	49	10	7	3	1	2	1	51464	51588	51683	51738	51778	51813	1374	1377	1381	1383	1382	1383
I9_DVTANDPULM	60_70	UKBB	R18_COUGH	2.88809639166389	1.82599319006384	1.35163111558452	1.12502009356075	1.24456269616937	1.48900754101858	0.240723941598197	0.319331923370103	0.502016368076528	0.708565322378171	0.708406225026688	1.00081946168451	3.65990645905196e-33	1.07679440380978e-08	0.00709388542287003	0.112344317548969	0.0789435677945639	0.136806717540838	1060	54354	812	668	432	275	191	82	33	17	8	5	3	1	53026	53170	53406	53563	53647	53756	1543	1559	1568	1571	1573	1575
I9_DVTANDPULM	60_70	UKBB	R18_CRAMP_SPASM	2.1576149563365	0.938363272978377	1.90317739248471	-11.5820595661383	-11.6709977298042	-11.5729794938857	0.776932154520385	1.05148455441305	0.795646989685289	678.860452158545	777.170432296573	1125.93754319272	0.00548470250957785	0.372169166212718	0.0167574280757047	0.986387926733182	0.988018382438609	0.991799066361772	152	37512	109	87	62	54	34	18	5	3	2	0	0	0	36235	36257	36282	36290	36310	36326	1315	1317	1318	1320	1320	1320
I9_DVTANDPULM	60_70	UKBB	R18_DISTU_SKIN_SENSA	2.17881685858989	1.07113106858796	1.07135244149231	1.03323914531427	0.996975643998919	2.54720723527564	0.380186238285856	0.501320738550616	0.578535380571144	0.708227759328601	0.708089851097392	0.448771781067979	9.98874617411987e-09	0.0326290492276841	0.0640494269519083	0.144590430415756	0.159137286919898	1.37919187496483e-08	769	68606	514	439	339	247	194	115	13	9	10	7	6	5	66379	66454	66554	66646	66699	66778	2469	2473	2472	2475	2476	2477
I9_DVTANDPULM	60_70	UKBB	R18_DIZZI_GIDDI	1.94044933873604	0.925394321875258	-0.790540423386395	-0.31648081653691	1.51088146185538	-10.5327269960565	0.280267678309842	0.355434746403008	1.0006609768298	1.0006825881236	0.409640969692878	282.51436733289	4.4044077616113e-12	0.00922621518608004	0.429517116319377	0.751801421860901	0.000225751588645236	0.970260083058217	1551	66272	1199	1020	721	470	319	134	26	13	7	7	6	0	64337	64516	64815	65066	65217	65402	2261	2274	2280	2280	2281	2287
I9_DVTANDPULM	60_70	UKBB	R18_DYSPHAGIA	1.90971711767665	1.44988407181096	0.142688970920608	-0.5560233918248	0.956796716432553	-11.4953512315787	0.271498142673087	0.261861752224696	0.578974270781314	1.00096986491179	0.501686923022955	401.717933843686	2.00699458940775e-12	3.07994791750143e-08	0.805332886550721	0.578563208806664	0.0565000045780217	0.977171266421641	2188	54107	1651	1361	1014	709	471	209	34	21	8	5	4	0	52977	53267	53614	53919	54157	54419	1633	1646	1659	1662	1663	1667
I9_DVTANDPULM	60_70	UKBB	R18_DYSPNOEA	2.15803308637132	0.676876932577625	1.11373787383001	0.59747349905922	1.26259046078387	0.0272109694709783	0.188616901372322	0.290170104444088	0.289975909687412	0.454665078491253	0.343112887203618	1.00378888941045	2.59793452657151e-30	0.0196644156937533	0.000122636757036443	0.188813945906275	0.000233407187632445	0.978373387234315	1900	37877	1477	1167	746	512	338	134	64	31	26	15	10	1	36911	37221	37642	37876	38050	38254	1325	1358	1363	1374	1379	1388
I9_DVTANDPULM	60_70	UKBB	R18_ELEVATED_BLOOD_GLUCOSE_LEVEL	1.48071696963176	-11.530164979732	-11.5248497919727	-11.5314099821814	2.30604388262384	-11.5203312535145	0.708279732622891	425.361123220891	603.036645729277	909.733436836529	1.00087470892073	1213.33125680093	0.0365655368058521	0.978374577231457	0.984752269959943	0.989886611570851	0.0212210422084124	0.992424363682285	365	66222	319	213	109	46	26	17	3	1	1	1	1	0	63992	64098	64202	64265	64285	64294	2273	2275	2275	2275	2275	2276
I9_DVTANDPULM	60_70	UKBB	R18_ENLARGED_LYMPH_NODES	3.24648365731164	2.24392110410932	1.13966105479037	1.5992179799641	2.0479170995542	-10.1664141663776	0.247347666639301	0.336271356350153	0.708445899713017	0.708544109764181	0.578972410932412	401.560052531445	2.36208079151724e-39	2.50716115298948e-11	0.107686854699381	0.0240050831856759	0.000404457087173626	0.979801879223054	705	52918	554	386	250	158	113	58	31	16	7	5	3	0	51627	51795	51931	52023	52068	52123	1411	1426	1435	1437	1439	1442
I9_DVTANDPULM	60_70	UKBB	R18_FAECAL_INCONTINENCE	1.27909441518987	1.70763330480974	-11.4501623840466	0.726371439063263	0.674335547273296	1.78744441740181	0.708820130160913	0.449593019906086	376.655297940928	1.00112872941641	1.00089295870828	1.00093905084361	0.0711466640111254	0.000145764957117207	0.975748380826011	0.468113157543296	0.500480485880531	0.0741369124492166	612	52834	469	368	282	208	146	55	9	8	3	3	2	1	51378	51479	51565	51639	51701	51792	1590	1591	1596	1596	1597	1598
I9_DVTANDPULM	60_70	UKBB	R18_FEVER_OTHER_UNKNO_ORIGIN	3.23531867089185	1.93817630094202	0.988434895788849	0.997961221160279	1.12441078141946	-10.2301896836079	0.19200610065468	0.292041906347972	0.579038405122302	0.708457637135894	0.708407331612155	346.961043634837	1.04768108568155e-63	3.20919322039914e-11	0.0878168080249963	0.158941872300192	0.112458832765405	0.976477682448471	1197	53279	926	702	458	307	200	81	47	19	7	4	2	0	52099	52323	52567	52718	52825	52944	1404	1432	1444	1447	1449	1451
I9_DVTANDPULM	60_70	UKBB	R18_FLATU_RELATED_CONDI	2.0629139406106	0.116827183374416	1.16077360473687	0.826759977157006	1.14436995683185	-10.4961581440836	0.502480114612766	1.00096711237607	0.708604232334003	1.0010975421766	1.00103541272512	490.806178632631	4.03504403159418e-05	0.907086452005088	0.101398182510458	0.408887162506735	0.252961254463379	0.982938103496261	562	52400	412	336	265	179	117	52	9	5	4	2	1	0	51000	51076	51147	51233	51295	51360	1541	1545	1546	1548	1549	1550
I9_DVTANDPULM	60_70	UKBB	R18_GANGRENE_NOT_ELSEW_CLASSIFIED	3.22093931497245	2.22978518147745	1.46751129440573	1.85708615973828	-10.2223432227153	-10.2217427816542	0.450655987599806	0.579511774693508	1.00108963058037	1.00104591237841	567.109879052941	955.112777937614	8.85502838337102e-13	0.000119233840761977	0.142671720222838	0.0635754033463213	0.985618645561626	0.991461097314026	231	53650	186	138	93	60	28	12	8	5	2	1	0	0	52181	52229	52274	52307	52339	52355	1506	1509	1512	1513	1514	1514
I9_DVTANDPULM	60_70	UKBB	R18_GENERAL_SYMPTOMS_SIGNS	2.44198391826518	1.36747044796104	0.496248719101738	0.510529587922744	0.788212138042539	1.34836311262785	0.100065000514201	0.128829668260218	0.23252182206088	0.279963959863712	0.252522350266019	0.29080983325323	1.55178175228436e-131	2.54988610109663e-26	0.0328261852289513	0.0682194240960312	0.00180020302022715	3.54220806902272e-06	9719	62317	7446	5812	3998	2772	1857	911	217	107	47	32	23	12	62497	64131	65945	67171	68086	69032	1876	1986	2046	2061	2070	2081
I9_DVTANDPULM	60_70	UKBB	R18_HAEMORRHAGE_RESPI_PASSA	2.46547542296269	1.11695995275112	0.862283938660411	0.863469973528599	1.36614126262158	-10.1603925583632	0.305217816062256	0.449371758503646	0.578953410229536	0.708429765984047	0.578726826177849	323.564440893108	6.59687668757685e-16	0.0129332023928376	0.136386282692132	0.222900940727727	0.0182455075357777	0.974949384923495	933	54285	735	599	457	312	203	83	20	10	8	5	3	0	52895	53031	53173	53318	53427	53547	1568	1578	1580	1583	1585	1588
I9_DVTANDPULM	60_70	UKBB	R18_HEADACHE1	2.09501240143015	1.28850249844676	-0.05451341224931	0.296488949849623	0.302565372188958	2.08208685760781	0.281920642940139	0.319496323021965	0.708614079783179	0.70860154249986	0.708381815203697	0.449659435504438	1.07606111274021e-13	5.50884870825411e-05	0.938679533601122	0.675644303779931	0.669290557624526	3.65023490152685e-06	1864	53358	1299	1137	867	629	456	247	27	14	6	4	3	5	52509	52671	52941	53179	53352	53561	1387	1400	1408	1410	1411	1409
I9_DVTANDPULM	60_70	UKBB	R18_HEARTBURN	2.02593362412762	1.13664387876459	1.0711606176137	-11.4833730959981	0.786257223214472	1.88566685258887	0.502520614076154	0.579107144318125	0.708624556621368	448.10187558605	1.00095136037204	1.00102679653712	5.54117804942845e-05	0.0496749629500687	0.130634309013507	0.979555088185746	0.432154656295307	0.0596011487032629	570	52351	420	375	289	206	141	58	9	5	2	2	2	1	50958	51003	51089	51172	51237	51320	1534	1538	1541	1541	1541	1542
I9_DVTANDPULM	60_70	UKBB	R18_HEPATOM_SPLENO_NOT_ELSEW_CLASSIFIED	2.2568159120032	1.18835645780083	2.32340321270267	-10.1972113476666	-10.2036951285482	-10.2022097857527	0.708928944667405	1.00109201488638	0.708512700683968	512.329593992206	645.293937936577	966.840261242341	0.00145548219300914	0.235203887438981	0.00104076649422651	0.98412026081039	0.987383994998477	0.991580786466426	217	52239	181	123	78	39	22	9	5	3	2	0	0	0	50731	50789	50834	50873	50890	50903	1539	1541	1542	1544	1544	1544
I9_DVTANDPULM	60_70	UKBB	R18_HYPERHIDROSIS	2.99312293154667	1.3986614479855	-11.1758611137981	-11.1807897440136	-11.1932486578909	-11.2016855395308	0.579674285118133	1.00100603531501	642.557515170206	708.689202233137	685.843732262968	1095.43015478712	2.42430992926012e-07	0.162336674459221	0.986123269488826	0.987412522413371	0.986978777499581	0.991841108129568	170	52356	121	100	71	62	45	18	4	1	0	0	0	0	51052	51073	51102	51111	51128	51155	1349	1352	1353	1353	1353	1353
I9_DVTANDPULM	60_70	UKBB	R18_LOCALIZED_SWELL_MASS_LUMP_SKIN_SUBCU_TISSUE	2.14246796241089	1.85091749527286	1.24745093590645	0.881798563853401	-11.5333807303531	-11.502201347515	0.501703950612011	0.448768991884688	0.708037389944249	1.00061645474158	474.217128458666	739.199292880072	1.95137673409098e-05	3.71649673397583e-05	0.0780957756144095	0.378179648784709	0.980596653422174	0.987585136206908	401	68415	303	254	184	127	89	46	12	8	3	1	0	0	66043	66092	66162	66219	66257	66300	2458	2462	2467	2469	2470	2470
I9_DVTANDPULM	60_70	UKBB	R18_MALAI_FATIG	3.34960330453548	1.14431174598843	1.60002717405228	1.28060479889254	-12.2373629164616	-12.2496954504908	0.201858803079753	0.501936615330827	0.502000228225298	0.708523432337712	626.660324186731	958.885606257622	7.72810891102156e-62	0.0226199489954595	0.0014360591065644	0.0706956355543839	0.984419976774154	0.989807358697821	1006	53769	788	535	358	226	155	75	32	9	6	2	0	0	52505	52758	52935	53067	53138	53218	1450	1473	1476	1480	1482	1482
I9_DVTANDPULM	60_70	UKBB	R18_MOUTH_BREAT	2.03329118090859	2.00695120061995	-12.3121470739968	-12.2993345721054	-12.3108027906361	-12.2780273882046	1.09185680357761	0.836059008413577	937.72598640452	1029.84019320155	911.197037226015	1120.72921494747	0.0625703309328458	0.016373142844758	0.98952424273447	0.990471127516527	0.989220442719598	0.991259037062277	214	37434	111	116	121	100	88	56	3	2	0	0	0	0	36222	36217	36212	36233	36245	36277	1312	1313	1315	1315	1315	1315
I9_DVTANDPULM	60_70	UKBB	R18_NAUSEA_VOMITI	2.56908813923495	1.44968131777349	0.980294253764186	0.454995378335631	1.532623967104	0.0396761465694869	0.159153508232289	0.212750085840325	0.318988831924522	0.501754441181364	0.304022973972587	1.00077477559129	1.28860020914506e-58	9.49147757711766e-12	0.00211825954256188	0.364507877941355	4.62754083558528e-07	0.968375807781963	3261	54678	2496	1951	1393	924	638	304	83	42	21	14	11	1	53677	54222	54780	55249	55535	55869	1683	1724	1745	1752	1755	1765
I9_DVTANDPULM	60_70	UKBB	R18_OEDEMA_NOT_ELSEW_CLASSIFIED	3.30978952690912	2.28047714942723	1.20286934377979	1.7406255565855	1.30168005075248	-9.23522104274301	0.228527762270045	0.319146721085376	0.708453079888489	0.708481624292067	1.00083883070535	400.269981242521	1.54957187033816e-47	8.96397390418444e-13	0.0895301386927879	0.0140165338324396	0.193399147980721	0.981592457807005	745	53533	620	395	241	150	80	23	35	15	5	3	1	0	52145	52370	52524	52615	52685	52742	1478	1498	1508	1510	1512	1513
I9_DVTANDPULM	60_70	UKBB	R18_OTHER_ABNORMAL_FINDI_BLOOD_CHEMIS	1.94553809424537	0.907852005925002	0.917798867429986	0.928272648624773	0.814944331593565	1.13862523521734	0.212162322178748	0.269738434934362	0.318349391829181	0.409912720791725	0.501314481967634	0.707936654122895	4.72820533711634e-20	0.000763565136091125	0.00393916982985927	0.0235395893501165	0.104031586477633	0.107753809715056	2342	67889	1906	1585	1117	675	383	161	52	31	20	11	5	2	65862	66183	66651	67093	67385	67607	2411	2432	2443	2452	2458	2461
I9_DVTANDPULM	60_70	UKBB	R18_OTHER_GENERAL_SYMPTOMS_SIGNS	2.28612658449848	1.7923320838535	-10.515731947457	-10.4847657565722	-10.4706793432846	-10.4637203156671	1.00127966099662	1.00110508938766	581.638649340174	679.908893721865	813.822066567834	1123.87760287233	0.0224183042009122	0.0733970872852482	0.985575437414115	0.987696438083426	0.989734656693672	0.992571504004095	147	52386	120	67	44	34	20	11	2	1	0	0	0	0	51060	51113	51136	51146	51160	51169	1351	1352	1353	1353	1353	1353
I9_DVTANDPULM	60_70	UKBB	R18_OTHER_SKIN_CHANG	2.9196515408311	0.861994623208106	1.92649525157124	-10.1738114702964	1.7026138867522	-10.1393646211584	0.448902431394123	1.00070377360834	0.708120125690799	345.395825562888	1.00067158908756	581.533464701584	7.82233382563671e-11	0.389024162301744	0.00651681136022805	0.976501298459941	0.0888545418930164	0.986089136561784	230	68412	176	139	95	67	42	17	9	4	3	1	1	0	65988	66025	66069	66097	66122	66147	2469	2474	2475	2477	2477	2478
I9_DVTANDPULM	60_70	UKBB	R18_OTHER_SYMPTOMS_SIGNS_INVOLVI_CIRCULATO_RESPI_SYSTEMS	3.43826860092871	2.30593775097733	2.50745951312525	3.16378163204242	-10.2074440556196	-10.1936833964202	0.356998420314842	0.50204834633921	0.579211557549194	0.502191629124101	428.17399253415	698.650859419112	5.91238889062732e-22	4.36795190127732e-06	1.49726092858664e-05	2.97743669932243e-10	0.980980650879969	0.988358857758207	305	53719	233	161	105	70	48	22	15	10	6	4	0	0	52259	52331	52387	52422	52444	52470	1517	1522	1526	1528	1532	1532
I9_DVTANDPULM	60_70	UKBB	R18_OTHER_SYMPTOMS_SIGNS_INVOLVI_COGNITIVE_FUNCTIONS_AWARE	2.94489733770835	1.34792327098245	0.881341071124782	1.85192369741496	1.16171935034037	-10.1579851836135	0.196333707674166	0.355301266024673	0.578418951416958	0.448554472186662	0.707883236364441	404.213097337696	7.40318878464507e-51	0.000148390607573166	0.127581891575472	3.64901918775305e-05	0.100773090301945	0.979951054037927	1132	66926	952	636	389	245	142	44	40	16	10	7	2	0	64712	65028	65275	65419	65522	65620	2354	2378	2384	2387	2392	2394
I9_DVTANDPULM	60_70	UKBB	R18_OTHER_SYMPTOMS_SIGNS_INVOLVI_DIGES_SYSTEM_ABDOMEN	1.71942098594319	0.7414246757689	0.667212580007293	0.156167220500958	0.441434406412413	0.787774659324812	0.205713977582232	0.246484322226681	0.291967813533326	0.449335674671393	0.410340156480635	0.578841809025764	6.36236314717648e-17	0.00262973718952907	0.0222995510367581	0.728177147774587	0.282027105719201	0.173529545923132	4828	54802	3529	3142	2453	1761	1187	525	58	34	21	11	7	3	54421	54808	55497	56189	56763	57425	1622	1646	1659	1669	1673	1677
I9_DVTANDPULM	60_70	UKBB	R18_OTHER_SYMPTOMS_SIGNS_INVOLVI_GENERAL_SENSA_PERCEP	2.40435897187767	-11.181088205237	-11.1797508180941	2.89547755598799	2.32303460086499	-11.1363714990188	0.708384081631225	573.466500815742	649.431724526876	0.708234054167682	1.00087530706812	1589.84970916733	0.000688429889508686	0.984444335559553	0.986265361421705	4.34534662373502e-05	0.0202866813705319	0.99441112819051	180	64974	143	78	57	35	28	12	4	2	2	3	1	0	62783	62848	62869	62891	62898	62914	2224	2226	2226	2225	2227	2228
I9_DVTANDPULM	60_70	UKBB	R18_OTHER_SYMPTOMS_SIGNS_INVOLVI_NERVOUS_MUSCULOS_SYSTEMS	2.72435687928278	1.13320738420501	1.07108763986494	-12.1453872830055	-12.150757342635	-12.1490396862527	0.192768768309368	0.355227299191685	0.501232969125083	501.253163142196	604.348049365942	1172.23994652088	2.38568545822442e-45	0.00142228037002399	0.0326056540105218	0.980669111788105	0.983959162988998	0.991730909961749	1449	67938	1228	836	471	276	156	46	39	11	4	0	0	0	65853	66245	66610	66805	66925	67035	2267	2295	2302	2306	2306	2306
I9_DVTANDPULM	60_70	UKBB	R18_OTHER_SYMPTOMS_SIGNS_INVOLVI_URINARY_SYSTEM	1.17225691491542	0.992410935372709	1.4470978589884	0.463677353489498	0.516638152671394	1.70867335682899	0.501894932374478	0.410165359701021	0.380052615412445	0.708203972200414	0.708070575668849	0.578677495507014	0.0195088651613729	0.0155402097280558	0.00014030779337466	0.512646183051941	0.465608937333089	0.00314986221449563	1048	59630	786	684	509	396	277	144	17	15	12	5	3	3	57962	58064	58239	58352	58471	58604	1913	1915	1918	1925	1927	1927
I9_DVTANDPULM	60_70	UKBB	R18_PAIN_ASSOCIATED_W_MICTU	1.0728150443985	0.51132932143564	1.49068299688308	1.10328854574557	2.46634517814239	-10.1752641391022	1.00103371403604	1.0008454823427	0.708264808916519	1.00078584219328	0.578613760830923	471.66048785739	0.283851563350945	0.609422925160015	0.0353176698670816	0.270278157664604	2.02146207712741e-05	0.982788347416216	304	59198	233	203	144	104	59	32	6	6	6	4	3	0	57367	57397	57456	57496	57541	57568	1896	1896	1896	1898	1899	1902
I9_DVTANDPULM	60_70	UKBB	R18_PAIN_NOT_ELSEW_CLASSIFIED	3.15049555169596	2.13815382855236	2.14130689411364	1.3140252165174	-11.150941734722	-11.1605996507017	0.381421204765628	0.502141985509996	0.5795815671346	1.00127312381614	466.247725634366	655.383194067597	1.45812036437345e-16	2.06202869359418e-05	0.000220255885121718	0.189400576017433	0.98091933612038	0.986413384015215	433	52481	305	196	158	120	98	60	13	8	4	1	0	0	51234	51343	51381	51419	51441	51479	1362	1367	1371	1374	1375	1375
I9_DVTANDPULM	60_70	UKBB	R18_PAIN_THROAT_CHEST	1.92183839756865	1.1689575393493	0.707103615702814	0.707298507133177	0.718383127695532	0.752117200745085	0.164929493086828	0.176709924000281	0.246168634772894	0.280487974395566	0.280093195349256	0.410048635230512	2.22864357537904e-31	3.71247810395725e-11	0.00407320745252797	0.011679875353227	0.0103235185357646	0.0666221423928877	6129	56777	4299	3860	3094	2387	1721	867	97	63	39	29	18	6	56836	57275	58041	58748	59414	60268	1674	1708	1732	1742	1753	1765
I9_DVTANDPULM	60_70	UKBB	R18_POLYURIA	0.909394206750061	1.24166461386997	1.25501671267	-11.5082619494892	1.24218255743	1.1616643697182	0.708495575574649	0.448978246022659	0.501603632237032	339.387074470479	0.578469939435833	1.00066608726634	0.199297126345335	0.00568296768873641	0.0123490847877883	0.972949750091866	0.0317647221471222	0.245686182597309	696	59471	523	462	364	283	189	77	12	10	6	2	4	1	57731	57792	57890	57971	58065	58177	1901	1903	1907	1911	1909	1912
I9_DVTANDPULM	60_70	UKBB	R18_RASH_OTHER_NONSPECIFIC_SKIN_ERUPT	2.40023073502076	-0.0416731643865943	0.274274849190694	1.41264487357522	-11.1470151760323	-11.1463118823321	0.380031813709924	1.00066031844036	1.00061529847428	0.70798430285037	398.122920651503	627.778963349094	2.68649451717169e-10	0.966781169403695	0.784003015434524	0.0460095857800315	0.977663005773198	0.985834181406115	532	68683	413	333	241	156	99	49	10	3	3	2	0	0	66318	66398	66490	66575	66632	66682	2474	2481	2481	2482	2484	2484
I9_DVTANDPULM	60_70	UKBB	R18_RETEN_URINE	2.25859445547879	0.911505319656244	1.06949861762683	0.489313349498857	-0.362441722214271	1.95797856658102	0.19031802158194	0.291312444740406	0.335588841105848	0.578622544015125	1.00066461887629	0.578417755815342	1.74658831498975e-32	0.00175425505779696	0.00143790871245654	0.397746871160869	0.717201834873735	0.000711628059718223	2207	62337	1866	1426	933	558	324	104	51	24	14	6	4	3	60560	61000	61493	61868	62102	62322	2067	2094	2104	2112	2114	2115
I9_DVTANDPULM	60_70	UKBB	R18_SENILITY	3.44758770457444	2.13926196279733	-11.2503312275146	-11.2308411498102	-11.2323131058098	-11.2379738108409	0.411143158900969	0.708472303150238	811.677120889137	1215.94419941747	1060.07236183374	1552.76209720436	5.05662474921595e-17	0.00253157086403454	0.98894119601641	0.99263059328241	0.991545934185556	0.994225433801777	201	53544	177	98	46	21	19	10	8	2	0	0	0	0	52108	52187	52239	52264	52266	52275	1452	1458	1460	1460	1460	1460
I9_DVTANDPULM	60_70	UKBB	R18_SHOCK_NOT_ELSEW_CLASSIFIED	3.25351146037401	1.62879080016458	2.12423278329352	3.49249240445128	-8.22598148718175	-8.09457351021524	0.579668217336969	1.00099220538703	1.00098150260227	0.709032353876156	352.203292489318	2302.85994389581	1.99178561684968e-08	0.103699658230681	0.0338251531937219	8.40517639816985e-07	0.981366480375692	0.99719543433472	169	52469	148	76	47	24	14	1	6	3	2	2	0	0	51120	51192	51221	51244	51254	51267	1364	1367	1368	1368	1370	1370
I9_DVTANDPULM	60_70	UKBB	R18_SOMNOLENCE	-11.1815318710889	-11.1906399823775	2.5317289250446	-11.1717975410084	-11.1512916805869	-11.1146343463841	766.253075860583	585.252574925035	0.708180032375825	773.19621013551	939.827394696695	2123.90644181646	0.988357299552858	0.9847445441599	0.000350255666224233	0.988471885257033	0.990533118368818	0.995824602019677	113	70629	91	61	50	36	23	5	1	2	2	0	0	0	67998	68028	68039	68053	68066	68084	2652	2651	2651	2653	2653	2653
I9_DVTANDPULM	60_70	UKBB	R18_SOMNO_STUPOR_COMA	2.0216145271994	0.811008093565054	1.80849751526864	-10.1750467347062	2.40944146957516	-10.1644303687977	0.708494585872908	1.00075521246662	0.708156431489315	346.862521810471	0.707967081849314	782.979685675142	0.00432548928451125	0.41771257451273	0.0106551149031179	0.97659779311511	0.000665712495414332	0.989642369497522	244	64965	194	140	106	70	45	15	4	4	4	2	2	0	62773	62827	62861	62897	62922	62952	2238	2238	2238	2240	2240	2242
I9_DVTANDPULM	60_70	UKBB	R18_SPEECH_DISTU_NOT_ELSEW_CLASSIFIED	3.10005695447743	1.10267624178281	0.459501606613198	-11.1840457067101	1.07451879915852	-11.1856974340992	0.260943373857503	0.578331083052277	1.00057511955161	431.5009560331	1.00062918259872	718.589494232072	1.50025321229222e-32	0.0565656384336099	0.646063631206687	0.979321996295911	0.282892984114053	0.987580482399104	523	70008	409	309	192	123	76	36	19	5	2	1	1	0	67524	67624	67741	67810	67857	67897	2579	2593	2596	2597	2597	2598
I9_DVTANDPULM	60_70	UKBB	R18_SYMPTOMS_SIGNS_ABNORMAL_CLINI_LABOR_FINDI_NOT_ELSEW_CLASSIFIED	2.33157120407142	1.22924537441092	0.765761911988353	0.599167354448975	0.697842968574455	1.04216868557041	0.0867706377632615	0.102803307721517	0.138394925958807	0.171773300244813	0.164994610913364	0.205292686546296	4.8583629020567e-159	5.94962363379165e-33	3.14503984642022e-08	0.000486414139004451	2.34222246533735e-05	3.84447229118886e-07	25345	44101	18411	15992	12496	9272	6573	3308	427	238	130	87	56	25	49649	52068	55564	58788	61487	64752	959	1148	1256	1299	1330	1361
I9_DVTANDPULM	60_70	UKBB	R18_SYMPTOMS_SIGNS_CONCERNI_FOOD_FLUID_INTAKE	2.55423245287828	1.11452522721723	0.764297772678223	-0.346919834995949	1.17454698330193	-11.1403335282114	0.188426466345223	0.30456776585614	0.449255455506206	1.00094840166466	0.501607915675752	382.175394996735	7.34166134367733e-42	0.000252839039572609	0.0888952465941168	0.728898512532106	0.0192031388204996	0.97674512384203	2362	54975	1888	1423	941	582	370	170	46	18	9	4	4	0	53930	54395	54877	55236	55448	55648	1473	1501	1510	1515	1515	1519
I9_DVTANDPULM	60_70	UKBB	R18_SYMPTOMS_SIGNS_INVOLVI_APPEA_BEHVI	2.61860106793134	2.31483190688444	-10.1794704343472	-10.1833164718102	-10.1771006585563	-10.1823366584508	0.70854255993154	0.708183578556649	470.000485090303	628.093909435876	602.517583156436	1488.67122073625	0.000219232655515945	0.00108046971545376	0.982720427727725	0.98706442632615	0.986523604267561	0.994542605679578	119	64810	101	69	40	23	17	3	4	2	0	0	0	0	62607	62639	62668	62685	62691	62705	2217	2219	2221	2221	2221	2221
I9_DVTANDPULM	60_70	UKBB	R18_SYMPTOMS_SIGNS_INVOLVI_CIRCULATO_RESPI_SYSTEMS	2.18110347311575	1.28301888049564	0.848113151659728	0.871102231235751	0.729843619769889	0.444631796725666	0.107968590497075	0.124068815104574	0.173395888597616	0.199844969416452	0.21620664047119	0.379632699132013	9.53969487145944e-91	4.58816369041347e-25	1.00225465930623e-06	1.30723817559373e-05	0.00073634513308906	0.241512065726133	10821	61111	7893	6786	5174	3805	2686	1303	222	135	76	51	28	7	61888	62995	64607	65976	67095	68478	1929	2016	2075	2100	2123	2144
I9_DVTANDPULM	60_70	UKBB	R18_SYMPTOMS_SIGNS_INVOLVI_COGNITION_PERCEP_EMOTIONAL_STATE_BEHVI	2.45493497195208	1.06957622976766	0.517457173597727	0.97900213570676	1.21420371531819	-11.1591150109201	0.153929238896043	0.238290942901201	0.379570766306212	0.379571006978873	0.355036608750558	303.615877964052	2.91989000668548e-57	7.17160663606927e-06	0.17279765309259	0.00990199209122184	0.000626350685275571	0.970681107197505	3165	69007	2503	1910	1321	858	554	219	76	35	20	15	8	0	67156	67749	68338	68801	69105	69440	2437	2478	2493	2498	2505	2513
I9_DVTANDPULM	60_70	UKBB	R18_SYMPTOMS_SIGNS_INVOLVI_DIGES_SYSTEM_ABDOMEN	2.01467924700464	1.08922643090964	0.587321203276918	0.356400222597774	0.692905817033668	0.187984070047612	0.108705286218195	0.125798622563871	0.181021567099397	0.238913620916197	0.207367885138186	0.409868733926273	1.11030426741537e-76	4.78044055689458e-18	0.00117664483014576	0.135763786514547	0.000833472418440679	0.646489423464845	13030	60570	9579	8169	6325	4585	3170	1523	217	126	65	41	26	6	61892	63302	65146	66886	68301	69948	1912	2003	2064	2088	2103	2123
I9_DVTANDPULM	60_70	UKBB	R18_SYMPTOMS_SIGNS_INVOLVI_EMOTIONAL_STATE	2.22634406168491	0.424814085239823	1.53761120134064	1.3045678579392	-10.1819904387769	-10.1813637504708	0.501797645322446	1.00069787025057	0.708278506319603	1.00087058172179	339.908754232823	727.608541435939	9.13328683603813e-06	0.671188207109898	0.0299377297778204	0.192426937860627	0.976102886227022	0.988835634288544	403	65220	310	223	159	99	59	21	7	3	2	1	0	0	63057	63144	63208	63268	63308	63346	2249	2253	2254	2255	2256	2256
I9_DVTANDPULM	60_70	UKBB	R18_SYMPTOMS_SIGNS_INVOLVI_NERVOUS_MUSCULOS_SYSTEMS	2.74807526635237	1.239730425327	1.24900981562002	-12.1410235812523	-12.1465184625663	2.15860377831617	0.144833127253322	0.25226197467912	0.335125467449064	366.061477450929	430.1725030375	0.578203339942661	2.79361872237553e-80	8.90292256493863e-07	0.000193778883190506	0.9735417132304	0.977473613949964	0.000188990841260344	2507	69717	2094	1439	862	494	271	98	74	23	11	2	2	3	67658	68313	68890	69258	69481	69654	2398	2449	2461	2470	2470	2469
I9_DVTANDPULM	60_70	UKBB	R18_SYMPTOMS_SIGNS_INVOLVI_SKIN_SUBCU_TISSUE	2.39077231253034	1.04969359684149	0.995113401894595	1.02113931052165	0.524396615225661	1.82274808548316	0.212153664688618	0.318239107191881	0.379594296537414	0.448605501271166	0.578287093681815	0.448502681583093	1.86551471174219e-29	0.000972225716020109	0.00875390577277941	0.0228309124120144	0.364507193191523	4.8223526707384e-05	1824	69523	1323	1095	812	570	405	217	42	22	18	11	7	5	67437	67665	67948	68190	68355	68543	2545	2565	2569	2576	2580	2582
I9_DVTANDPULM	60_70	UKBB	R18_SYMPTOMS_SIGNS_INVOLVI_SPEECH_VOICE	3.00831813208869	1.10325296052675	1.24409330449417	-11.1701694947649	1.34822499962214	-11.1573015038804	0.238596803628497	0.501156312775009	0.578358596850947	351.627514601712	0.707992044568675	570.328424718679	1.89865886225915e-36	0.0277066670611225	0.0314702004701924	0.974657822167999	0.0568719057505854	0.984392026717178	704	70151	532	410	261	182	123	62	25	8	5	2	2	0	67712	67834	67983	68062	68121	68182	2586	2603	2606	2609	2609	2611
I9_DVTANDPULM	60_70	UKBB	R18_SYMPTOMS_SIGNS_INVOLVI_URINARY_SYSTEM	1.9453263631179	0.758148004943734	0.994161422081244	0.125217966653542	0.149129341621727	1.05030175092899	0.142989609913058	0.192492403129656	0.199506325151615	0.355385929467615	0.355158526695416	0.334954562052371	3.75663528532157e-42	8.19630015943047e-05	6.25712345604759e-07	0.72458057512666	0.674562053472462	0.00171471132403801	6141	64686	4666	3914	2907	2142	1490	754	116	67	44	19	13	9	63863	64615	65622	66387	67039	67775	2182	2231	2254	2279	2285	2289
I9_DVTANDPULM	60_70	UKBB	R18_SYNCO_COLLAP	2.18162800606706	0.779538222363513	0.292179093100339	1.41317121626756	0.981265506521418	1.98289871012795	0.223200704826514	0.336116595925056	0.501790641902485	0.356168434149405	0.448963333806463	0.449031923144867	1.45174235805987e-22	0.0203815158750294	0.56038287524651	7.25681344814036e-05	0.0288430487715622	1.00571276618463e-05	2346	54750	1802	1521	1120	755	502	217	42	23	15	15	8	5	53807	54088	54489	54854	55107	55392	1445	1464	1472	1472	1479	1482
I9_DVTANDPULM	60_70	UKBB	R18_UNKNO_UNSPE_CAUSES_MORBIDI	2.89724504224794	1.5016411958278	-12.155558099154	0.872263134775673	0.135806479639911	2.1053337248404	0.198441463278827	0.336394028715953	399.844749622126	0.708596023454753	1.00086015354191	0.501441360412196	2.80852049970119e-48	8.04678537241822e-06	0.975747490945273	0.218332666087856	0.892066538750449	2.68612748512998e-05	1640	54673	1312	911	446	347	241	126	37	13	5	6	5	4	53472	53873	54338	54437	54543	54658	1492	1516	1524	1523	1524	1525
I9_DVTANDPULM	60_70	UKBB	R18_UNSPE_HAEMATU	1.93261704411951	0.640490806537471	0.860456774563773	-0.194530375869285	0.446533724427947	0.451515746507225	0.217450727719824	0.30404107738702	0.304031369854941	0.578629729918313	0.40981723844684	0.578378672521451	6.24379585849429e-19	0.0351528736925211	0.00465250407385539	0.736726489613304	0.275892758154328	0.435003863662419	2798	60741	1991	1792	1443	1140	847	467	47	26	20	10	7	3	59529	59728	60077	60380	60673	61053	1972	1993	1999	2009	2012	2016
I9_DVTANDPULM	60_70	UKBB	R18_UNSPE_JAUND	3.91496853075007	1.10483548260586	-11.5948531786885	-11.5896622416604	-11.5812777274327	-11.5558448819922	0.32061852837175	1.00109262967152	701.093312953938	783.757448537525	802.723626656203	1353.66665694815	2.72619213693597e-34	0.269753835143465	0.986804990927807	0.988201865781653	0.988488937133727	0.993188782345684	243	52226	193	133	88	69	42	20	11	1	0	0	0	0	50732	50792	50837	50856	50883	50905	1533	1543	1544	1544	1544	1544
I9_DVTANDPULM	60_70	UKBB	R18_UNSPE_URINARY_INCONTINENCE	2.54292319512426	1.66274822008504	0.971904501884601	1.31470096957617	-11.1605426488709	-11.1539381918421	0.319004986103412	0.410117418635431	0.70821257059461	0.708136514410988	381.47722303973	576.471574613912	1.56859557017251e-15	5.02798417165629e-05	0.169959348796539	0.0633731675188478	0.976660324676084	0.984562985910811	693	60284	552	402	267	185	112	54	20	10	4	2	0	0	58434	58584	58719	58801	58874	58932	1971	1981	1987	1989	1991	1991
I9_DVTANDPULM	60_70	UKBB	R18_VOICE_DISTU	2.62934024357214	1.10307236547696	2.14257495127486	-10.1496279580754	1.82893095963848	-10.1187252431356	0.578592481513435	1.00063680260634	0.707982236061867	380.386207793099	1.00077785554709	593.383452025692	5.50989280733515e-06	0.270300686229414	0.00247556928038085	0.978713027820156	0.0676232109713905	0.986394660402032	180	69326	126	100	69	57	44	25	6	3	3	1	1	0	66845	66871	66902	66914	66927	66946	2529	2532	2532	2534	2534	2535
I9_DVTANDPULM	60_70	UKBB	RA_CO_MORB	2.21017105774044	1.17704651059111	0.644494442463956	1.00542365224329	0.776297666122233	0.361027788662722	0.126091485508029	0.153569205826274	0.22624868725828	0.231431351218738	0.283035103466964	0.579925665693811	8.71156083183743e-69	1.79389614383221e-14	0.00439105675405056	1.39675287145805e-05	0.0060924996125133	0.533585870095015	8215	27311	6522	5363	3866	2604	1613	658	161	93	49	34	16	3	28114	29273	30770	32032	33023	33978	729	797	841	856	874	887
I9_DVTANDPULM	60_70	UKBB	RHEUMA_CHRYSTAL	-12.2008007828916	-12.209671221821	2.34143999036672	-12.2364711096064	-12.2410311320953	-12.2239602078559	1210.31525625668	884.745024547648	0.708469427477564	1257.41587303544	1300.01673659526	2394.55103120429	0.991956917298585	0.988989371309094	0.000950010205992246	0.992235554290564	0.992487184857338	0.995926891249011	107	48126	80	71	59	38	29	10	2	2	2	0	0	0	46643	46652	46664	46685	46694	46713	1508	1508	1508	1510	1510	1510
I9_DVTANDPULM	60_70	UKBB	RHEUMA_COMORB	1.71382053842735	0.783492913576873	0.744651456698408	0.474010178625925	0.602152431889824	0.952862800407963	0.122833358476758	0.140521718718885	0.158381454770829	0.204491344184973	0.196782032803615	0.25576766313459	3.04180629286592e-44	2.46677964532757e-08	2.58089210800674e-06	0.020449522298879	0.00221339201598647	0.000194927330483093	16620	29122	11995	10530	8374	6285	4456	2115	197	134	87	62	42	16	32825	34290	36446	38535	40364	42705	725	788	835	860	880	906
I9_DVTANDPULM	60_70	UKBB	RHEUMA_ENDPOINTS	1.42554463449836	0.861630203457409	0.886318575772861	0.351635984735783	0.354049841792783	0.754651389804503	0.126612024180195	0.124744945660531	0.140168749890222	0.211978953239968	0.221117482833253	0.303587079184146	2.08746413207998e-29	4.94538630104285e-12	2.56159501459118e-10	0.0971510633783043	0.10933610530801	0.0129267013672797	14146	57635	10765	9496	7405	5315	3586	1498	211	156	101	51	30	11	59039	60308	62399	64489	66218	68306	1766	1821	1876	1926	1947	1966
I9_DVTANDPULM	60_70	UKBB	RHEUMA_NOS	1.16255467333358	1.30962868766293	0.747008017520803	1.4971094648246	0.570398736339253	1.02966562245595	0.448759094177111	0.318092418985682	0.501208679635024	0.409710732149861	0.707889011869048	1.00057491184212	0.00958091756778713	3.83615278009609e-05	0.136115631498516	0.00025812132205347	0.420373029064899	0.303444904824057	1196	69757	925	796	575	415	256	108	21	18	10	9	3	1	67443	67572	67793	67953	68112	68260	2564	2567	2575	2576	2582	2584
I9_DVTANDPULM	60_70	UKBB	RHEUMA_OTHER_WIDE	1.31412694846795	1.35900708293382	0.68970284551538	1.44134345002159	0.48258492478748	0.946091781083669	0.409975587398834	0.303489378981785	0.501211623984244	0.409719782093315	0.70787114015891	1.00056011866958	0.00134884962392223	7.53669465219952e-06	0.168799612778714	0.000435015337637511	0.495402606957834	0.344371955161557	1254	69714	964	836	619	441	279	115	23	19	9	9	3	1	67423	67551	67768	67946	68108	68272	2558	2562	2572	2572	2578	2580
I9_DVTANDPULM	60_70	UKBB	RHEUMA_SERONEG	1.68663916126403	2.219887518078	1.38651533634475	1.718190911994	-10.5143737453441	-10.5780258911171	1.00115817250512	0.579179882859461	1.00103780993242	1.00103677265632	485.778689169012	867.166292356228	0.0920487825557474	0.000126686847901201	0.166028652170581	0.0860867745179393	0.98273163957256	0.990267340523338	172	48080	127	111	93	62	43	12	4	4	1	1	0	0	46615	46631	46649	46680	46699	46730	1506	1506	1509	1509	1510	1510
I9_DVTANDPULM	60_70	UKBB	RHEUMA_SEROPOS	-10.9872156467108	0.958429561741996	1.31962753496465	1.7017941506687	-10.9526862559373	-10.9504414583407	528.032799947756	1.00094893265511	1.00098043703999	1.0010124892033	577.694928676256	990.227016276669	0.983398953300717	0.338304382928641	0.187391532581163	0.0891172243049724	0.984873580651589	0.991176760526983	186	48094	142	122	93	65	44	18	3	3	2	1	0	0	46627	46647	46676	46704	46725	46751	1508	1508	1509	1510	1511	1511
I9_DVTANDPULM	60_70	UKBB	RHEUMA_SEROPOS_OTH	-11.4474404166751	1.04303012385321	1.40936145159452	1.78392004338364	-11.4208284259819	-11.4173966207919	693.972455620556	1.000964920126	1.0010086231139	1.00099769563828	753.32297217664	1250.71592098104	0.986839071646744	0.297400249143663	0.159148431836514	0.0747260768887845	0.987904054507985	0.992716461177862	175	48080	133	113	87	60	41	18	3	3	2	1	0	0	46610	46630	46656	46683	46702	46725	1509	1509	1510	1511	1512	1512
I9_DVTANDPULM	60_70	UKBB	RHEUMA_SEROPOS_OTH_ICD10	-10.9868146529598	0.936513966544293	1.30723959386217	1.66186325942519	-10.9639410812962	-10.9616092313376	520.356377154697	1.00061301236083	1.00065013025245	1.00065237155778	563.503115584141	952.384515398047	0.98315470150776	0.349303965685541	0.191419873001285	0.0967576767449781	0.984476736404505	0.990816833403396	175	70556	133	113	87	60	41	18	3	3	2	1	0	0	67958	67978	68004	68031	68050	68073	2637	2637	2638	2639	2640	2640
I9_DVTANDPULM	60_70	UKBB	RHEUMA_SEROPOS_WIDE	-10.9872156467108	0.958429561741996	1.31962753496465	1.7017941506687	-10.9526862559373	-10.9504414583407	528.032799947756	1.00094893265511	1.00098043703999	1.0010124892033	577.694928676256	990.227016276669	0.983398953300717	0.338304382928641	0.187391532581163	0.0891172243049724	0.984873580651589	0.991176760526983	186	48094	142	122	93	65	44	18	3	3	2	1	0	0	46627	46647	46676	46704	46725	46751	1508	1508	1509	1510	1511	1511
I9_DVTANDPULM	60_70	UKBB	RHEU_ARTHRITIS_OTH	1.48960393397995	0.778490316019621	0.927298217051479	0.0887955240617845	0.550319390097537	1.34183020394935	0.200800576061502	0.216965755178643	0.239071863150238	0.449007863613076	0.379819435686295	0.448821082524529	1.18610759325718e-13	0.000333123091388319	0.000104997787415407	0.843233315724066	0.147366239375114	0.00279272313448396	4655	52480	3684	3162	2351	1548	965	387	70	48	32	14	10	5	51745	52267	53078	53881	54464	55042	1636	1658	1674	1692	1696	1701
I9_DVTANDPULM	60_70	UKBB	SLEEP	1.84984438376753	0.464513749376898	0.645827766271563	-0.374053828357071	0.033178727417298	-0.249930767989841	0.261436304347242	0.379808937446646	0.379737042340011	0.708037988005316	0.578314325435061	1.00053430568192	1.4869818155633e-12	0.221322318704159	0.0889948931868239	0.597293719825739	0.954249310624961	0.802744107957556	2162	68055	1447	1325	1128	911	656	333	30	17	12	6	4	1	66252	66374	66571	66788	67043	67366	2488	2501	2506	2512	2514	2517
I9_DVTANDPULM	60_70	UKBB	SLE_COMORB	1.84122794293381	0.796055674034594	0.425604108248322	1.05472230592802	0.73812599558737	0.395793513910057	0.152239000714733	0.187224916659939	0.257442339549437	0.231874386583875	0.294427656940972	0.580058213910127	1.1316865818775e-33	2.11994593443866e-05	0.0982898246937346	5.39835448992305e-06	0.0121765555935668	0.495027699599462	7614	26659	6022	5107	3738	2531	1571	642	109	70	44	33	15	3	27445	28360	29729	30936	31896	32825	697	736	762	773	791	803
I9_DVTANDPULM	60_70	UKBB	SMOKING	2.00313588339611	1.13930660934605	1.40057249147426	0.986063365958911	1.31882809268511	1.71727773280348	0.228674311315242	0.248034586019242	0.242080804338626	0.325529901225045	0.268338873432824	0.341053357346811	1.95637696954074e-18	4.36212348536991e-06	7.22720941215522e-09	0.0024528162690041	8.88795671621397e-07	4.77307301160336e-07	4692	21445	3065	2806	2372	1909	1493	805	65	51	44	31	21	9	22554	22813	23247	23710	24126	24814	453	467	474	487	497	509
I9_DVTANDPULM	60_70	UKBB	SMOKING_DEPEND	2.04629175470783	1.29325246108832	1.61872928898041	0.509585214060918	1.27972308410647	1.51509570417756	0.215578393741223	0.225950458428377	0.217531018916479	0.41523507062711	0.297949775193274	0.582573184343089	2.2642517123945e-21	1.04283563550615e-08	9.96447131045044e-14	0.219739524576134	1.74617238552183e-05	0.0093034877964825	4678	21703	3124	2823	2328	1820	1348	592	73	52	41	19	14	3	22728	23029	23524	24032	24504	25260	456	477	488	510	515	526
I9_DVTANDPULM	60_70	UKBB	SPONDYLOARTHRITIS	1.32671413635491	1.20995544890286	1.70956904548016	1.42813484817216	0.396794508696453	-10.4708273213607	0.578817083944759	0.448700927348255	0.409950024429602	0.578603835680902	1.00059378356868	378.069622263912	0.0218991260638719	0.00700567386773528	3.04347249032163e-05	0.0135778124434009	0.691692663514224	0.977905012601565	677	64428	500	454	353	243	165	73	16	14	10	4	1	0	62360	62406	62507	62617	62695	62787	2229	2231	2235	2241	2244	2245
I9_DVTANDPULM	60_70	UKBB	SPONDYLOPATHY_FG	1.55693144596761	1.45444604259054	1.5826294689561	-11.4772954741234	0.814915188199161	-11.4685055871669	0.57919466917765	0.449179000270593	0.501743482219322	433.801271773064	1.00075435329471	765.677162015215	0.0071860520999867	0.00120366639322338	0.00160905583747852	0.978892434886007	0.415472584176275	0.988049530718883	529	48474	400	363	274	179	113	49	12	10	5	1	1	0	47075	47112	47201	47296	47362	47426	1516	1518	1523	1527	1527	1528
I9_DVTANDPULM	60_70	UKBB	SPONDYLOPATH_COMORB	1.75064583913533	1.05236384803587	0.77821470522422	1.20369062234097	0.779119704329676	0.00501875072970797	0.167431600595163	0.176814300020394	0.227632425485002	0.222713198900852	0.295034784484384	0.709592498835935	1.37704681986443e-25	2.6520478617362e-09	0.000629132038585683	6.49289931189655e-08	0.00827172767188748	0.994356831078275	7207	25325	5548	4854	3640	2547	1622	674	109	80	51	35	14	2	26242	26936	28150	29243	30168	31116	633	662	691	707	728	740
I9_DVTANDPULM	60_70	UKBB	ST19_ADVER_EFFEC_NOT_ELSEW_CLASSIFIED	1.41786063929842	-12.0086803409371	-12.0147413244553	-12.0206341592485	1.30842499343701	-11.9965836801282	1.00082341589974	613.748992767874	724.947616652729	839.534714528209	1.00052251294276	1051.50640954121	0.156572379607219	0.984389498910466	0.986777061473206	0.98857611181782	0.190960940649539	0.990897172698913	210	70396	147	127	101	72	58	31	2	1	1	1	1	0	67818	67838	67864	67893	67907	67934	2639	2640	2640	2640	2640	2641
I9_DVTANDPULM	60_70	UKBB	ST19_BURNS_CORROSIO	2.65990539581035	-11.181993821584	-11.1721865302791	-11.1729224311367	-11.1769307903457	-11.1581634332929	0.708303721895784	580.758169373371	690.483537332143	759.21726959832	753.022157777607	1147.8462022594	0.000173121839831784	0.984638375366718	0.987090602854885	0.988258459210847	0.988157621941775	0.992243920746385	118	70600	85	65	50	38	28	16	2	0	0	0	0	0	67977	67997	68012	68024	68034	68046	2654	2656	2656	2656	2656	2656
I9_DVTANDPULM	60_70	UKBB	ST19_BURNS_CORROSIO_EXTER_BODY_SURFA_SPECIFE_SITE	2.80317449802382	-11.1830531130314	-11.1762369054083	-11.1721710906529	-11.177371733855	-11.1582115985971	0.708389178770701	623.368594777104	735.491266911393	781.654086600846	788.110035473001	1147.90262669685	7.58617357723314e-05	0.985686948442407	0.987876125647092	0.988596235244661	0.988684380391193	0.992244268502439	107	70597	76	57	44	36	26	16	2	0	0	0	0	0	67972	67991	68004	68012	68022	68032	2654	2656	2656	2656	2656	2656
I9_DVTANDPULM	60_70	UKBB	ST19_COMPLICATIO_CARDIAC_VASCULAR_PROSTHET_DEVICES_IMPLANTS_GRAFTS	2.56377872695757	1.14308061939611	1.64493844717176	0.87910498246751	-11.1930017184906	-11.2080289886544	0.319063015565633	0.501455650728536	0.501475930774962	1.00079728083004	440.056824507175	740.296398726316	9.33223510087523e-16	0.0226358842155506	0.00103735648853914	0.379724163280864	0.979707710708587	0.987920552258643	651	62796	531	401	255	141	99	36	18	8	4	1	0	0	60806	60936	61082	61196	61238	61301	2092	2102	2106	2109	2110	2110
I9_DVTANDPULM	60_70	UKBB	ST19_COMPLICATIO_GENITO_PROSTHET_DEVICES_IMPLANTS_GRAFTS	2.2479459556559	1.52324080371077	1.97801446645691	2.379867878951	-11.1730519973427	-11.156841943887	0.501849193640193	0.578672674810895	0.578844903447306	0.578780569326442	514.832125125226	737.601123083608	7.48792296142889e-06	0.00848086278449836	0.000632745384828841	3.92474862146249e-05	0.982685412386575	0.987931780169065	409	62739	307	220	149	98	74	42	12	8	6	3	0	0	60738	60825	60896	60947	60971	61003	2091	2095	2097	2100	2103	2103
I9_DVTANDPULM	60_70	UKBB	ST19_COMPLICATIO_INTERNAL_ORTHOPA_PROSTHET_DEVICES_IMPLANTS_GRAFTS	1.69736218878147	0.620051619858884	1.09733961074502	0.742241195631992	-0.226142146800091	2.00859352846144	0.35602944598189	0.44881992693448	0.410049341339739	0.578579775484953	1.00060289219847	0.578478916921695	1.86547299888334e-06	0.167120560471162	0.00744808573595597	0.199538497449775	0.821196839589708	0.000516214820776031	1283	63079	989	869	687	492	315	120	22	14	10	6	3	3	61280	61400	61582	61777	61954	62149	2071	2079	2083	2087	2090	2090
I9_DVTANDPULM	60_70	UKBB	ST19_COMPLICATIO_OTHER_INTERNAL_PROSTHET_DEVICES_IMPLANTS_GRAFTS	3.13958850247492	1.60573504360551	1.0640799654665	0.680486618078648	0.76121539827314	-10.160929611007	0.27076580185255	0.448959621035068	0.708205085172123	1.00081100012077	1.00065975493298	398.065461602798	4.35754624894157e-31	0.000348133513169279	0.132967362929301	0.49654549823139	0.446828201369551	0.979635589299305	633	62649	479	349	246	192	124	63	23	9	4	2	1	0	60708	60838	60941	60995	61063	61124	2072	2086	2091	2093	2094	2095
I9_DVTANDPULM	60_70	UKBB	ST19_COMPLICATIO_PROCED_NOT_ELSEW_CLASSIFIED	2.21925028043006	0.962834196562997	0.890905513521206	1.15835969019088	0.809924052390302	0.699826220058403	0.187134301362681	0.260829321946671	0.318441922986141	0.335424222902434	0.409715334761502	0.708000856575894	1.92966371806818e-32	0.000222993367268321	0.00514676190363591	0.00055353275605526	0.048064578802254	0.322930392796958	2864	64449	2156	1815	1371	955	639	299	64	35	25	17	8	2	62930	63271	63715	64131	64447	64787	2163	2192	2202	2210	2219	2225
I9_DVTANDPULM	60_70	UKBB	ST19_COMPLICATIO_SURGI_MEDICAL_CARE_NOT_ELSEW_CLASSIFIED	2.33217093186421	0.838438559354983	0.955875113559323	0.963009657695748	0.467734587734625	0.967129866330206	0.131100848206999	0.203166076025673	0.226515902195255	0.26968401713446	0.355125265895752	0.448510947559074	8.57912243806799e-71	3.67745343822957e-05	2.44407559223728e-05	0.00035578189102274	0.187805956400276	0.0310592538165776	5304	66415	4026	3325	2483	1750	1177	547	121	58	41	26	12	5	65295	65996	66838	67571	68144	68774	2277	2340	2357	2372	2386	2393
I9_DVTANDPULM	60_70	UKBB	ST19_DISLO_SPRAIN_STRAIN_JOINTS_LIGAM_SHOUL_GIRDLE	2.78871825887135	-11.1924092582537	-11.2017507298528	-11.2071842956858	-11.1974684379108	-11.2180381042358	0.708189884064674	618.136525767616	648.517966519841	808.704841304741	788.134251610895	1178.53003307558	8.22281543532217e-05	0.985553737354498	0.98621894841241	0.988943119105672	0.988664384772108	0.992405315101544	103	69259	69	55	52	37	29	14	2	0	0	0	0	0	66739	66753	66756	66771	66779	66794	2552	2554	2554	2554	2554	2554
I9_DVTANDPULM	60_70	UKBB	ST19_DISLO_SPRAIN_STRAIN_JOINTS_LIGAM_WRIST_HAND_LEVEL	2.2325947538006	1.68088268150046	-10.5187007564253	-10.5151286493932	-10.4975561356402	-10.5150542059621	1.00099355108444	1.00078877509649	494.553020190635	525.147333290005	551.648179647803	841.78403574721	0.0257223085303499	0.0930433669825071	0.983030987864885	0.98402486752963	0.984817619645895	0.990033570521375	105	68827	67	63	50	39	29	17	2	1	0	0	0	0	66299	66303	66316	66327	66337	66349	2564	2565	2566	2566	2566	2566
I9_DVTANDPULM	60_70	UKBB	ST19_EFFEC_FOREI_BODY_ENTERING_NATURAL_ORIFI	-11.1846722777331	-11.177562942749	2.31271369626171	-11.1729959998717	-11.1775372904166	-11.1649076791768	534.229950021616	418.88332861199	0.57852867444944	593.82429630796	617.00799934057	742.367101287711	0.983296658229691	0.978711622025786	6.39938159886015e-05	0.984988429920564	0.985546546137023	0.98800058403984	217	70541	159	126	93	74	43	25	3	3	3	0	0	0	67951	67984	68017	68036	68067	68085	2645	2645	2645	2648	2648	2648
I9_DVTANDPULM	60_70	UKBB	ST19_FOREI_BODY_ALIME_TRACT	-10.5369243457219	1.61371187915564	1.85991664148188	-10.503423372156	-10.5024700224423	-10.489330158853	550.332480611001	1.00077406333048	1.00072970954858	548.680291579832	567.37727407279	794.248019628897	0.984724260491484	0.106861066393657	0.0630894699960158	0.984726975524801	0.985231554826834	0.989462949734911	106	70425	75	64	47	42	27	12	2	2	1	0	0	0	67816	67827	67844	67849	67864	67879	2638	2638	2639	2640	2640	2640
I9_DVTANDPULM	60_70	UKBB	ST19_FRACT_FEMUR	2.23761480366258	1.25363761135826	1.21205367723381	0.540145341881521	0.798861155474828	-10.1582734695261	0.355598378404503	0.44854738641451	0.578396944507244	1.00055896300284	1.00051317856294	358.02556930697	3.12325357291062e-10	0.00519184489196032	0.0361230558188767	0.589304903444756	0.42460858124487	0.977364627239109	640	69736	526	423	277	174	106	41	16	10	5	2	1	0	67286	67389	67535	67638	67706	67771	2548	2554	2559	2562	2563	2564
I9_DVTANDPULM	60_70	UKBB	ST19_FRACT_FOOT_ANKLE	1.53036606291786	0.982737904448195	1.89171235801464	-10.5007772670994	-10.50247454574	-10.5071010080896	1.00074134648119	1.00063368810066	0.707986352898902	433.800441516862	403.019753637653	581.214196593743	0.126206848127066	0.326042925807237	0.00754092741938451	0.980687917525715	0.979209917457799	0.985576751025758	189	70180	124	113	89	65	54	25	4	3	2	0	0	0	67625	67636	67660	67684	67695	67724	2616	2617	2618	2620	2620	2620
I9_DVTANDPULM	60_70	UKBB	ST19_FRACT_FOREA	1.02975751070023	-0.517827235937462	-0.225075077966426	-11.9566323780342	-0.593537551668811	0.166752234519689	0.449157374772045	0.708102832118695	0.708091792591646	300.349856137308	1.00057816985415	1.00052963722464	0.021868566694851	0.464603144742654	0.750590041997938	0.96824538780542	0.553050936508238	0.867634462174759	1545	68869	1137	1063	804	563	405	196	8	6	4	2	2	1	66715	66789	67048	67289	67447	67656	2554	2556	2558	2560	2560	2561
I9_DVTANDPULM	60_70	UKBB	ST19_FRACT_LOWER_LEG_INCLU_ANKLE	2.24089989810516	0.536802171181553	0.515523229032653	0.88002815821201	1.189570809404	-11.1453304585639	0.304334639497814	0.501323530370751	0.57846234147138	0.578465261977613	0.50110670515651	368.849405505679	1.79451020417507e-13	0.284272882002282	0.372824118817351	0.128180687194082	0.017601925357302	0.975894405881719	1073	68691	754	734	567	395	282	139	24	13	9	6	4	0	66495	66515	66682	66854	66967	67110	2491	2502	2506	2509	2511	2515
I9_DVTANDPULM	60_70	UKBB	ST19_FRACT_LUMBAR_SPINE_PELVIS	0.745267710311792	0.941243369772479	-12.0086866541738	-12.009509723175	-12.0083997167713	-12.0101513288727	1.00070739298404	0.707923819188645	573.197559023974	749.890852428479	783.103052307654	1577.03457016897	0.456428377309275	0.183655751462036	0.983285265865062	0.987222416745632	0.98776541449807	0.993923645131027	356	69909	288	228	147	93	66	24	3	2	0	0	0	0	67387	67447	67528	67582	67609	67651	2587	2588	2590	2590	2590	2590
I9_DVTANDPULM	60_70	UKBB	ST19_FRACT_NECK	1.92079427442244	-10.5200450890497	-10.5328318537861	-10.5654747149861	-10.5491210998714	-10.5551549396712	1.00080241720085	391.330190910749	498.061074998137	630.103649106799	705.434671021552	1418.11045325756	0.0549521671811691	0.978553224741419	0.983127857262942	0.98662182936153	0.98806882124594	0.994061310680405	108	70497	87	74	44	30	16	8	1	0	0	0	0	0	67872	67885	67915	67929	67943	67951	2645	2646	2646	2646	2646	2646
I9_DVTANDPULM	60_70	UKBB	ST19_FRACT_RIBS_STERNUM_THORACIC_SPINE	2.47274853464458	0.552525042929042	-11.2001152322189	1.48420114666978	0.901657736814683	-11.1950717911628	0.35565442776392	0.707981548248514	311.003983802837	0.707990164283291	1.00058372625034	634.905641618699	3.58431742585814e-12	0.435141968186203	0.971272175817416	0.0360504074149472	0.367518288071291	0.985931906233294	527	70067	400	346	224	138	91	44	11	3	2	2	1	0	67592	67646	67768	67854	67901	67948	2591	2599	2600	2600	2601	2602
I9_DVTANDPULM	60_70	UKBB	ST19_FRACT_SHOUL_UPPER_ARM	1.28475601555742	0.748515675921646	0.62861285160772	1.03413346873314	0.358835006949467	1.27539216938007	0.578702862588793	0.578460739566658	0.707975152949221	0.707994797410782	1.00061670526306	1.00054354937927	0.0264145849307122	0.195672897591375	0.374593242875204	0.144111180597823	0.719883985852962	0.20241569210218	688	69740	501	441	329	227	158	79	9	7	4	3	2	1	67340	67400	67512	67614	67683	67762	2578	2580	2583	2584	2585	2586
I9_DVTANDPULM	60_70	UKBB	ST19_FRACT_SKULL_FACIAL_BONES	1.84082895355518	1.5910745205938	0.563593887039396	0.863264723419376	0.890072122746436	1.72684889498235	0.578784501699845	0.501298549155214	1.00067871050943	1.0006513134494	1.00066757582788	1.00070033600351	0.00147016890872157	0.00150402341815164	0.573290784857411	0.388300874121503	0.373746065108258	0.0844121324207193	413	66877	300	245	186	131	100	45	8	6	3	3	2	1	64583	64638	64697	64752	64783	64838	2399	2401	2404	2404	2405	2406
I9_DVTANDPULM	60_70	UKBB	ST19_FRACT_WRIST_HAND_LEVEL	0.700772268130309	0.0457587295001342	0.243265141648114	-12.0038178463745	-12.0162572185562	-12.0347794473352	1.00090300215591	1.00067622806944	1.00071254239683	527.425896752702	504.592727967912	785.730881249454	0.48383985254842	0.963527200146809	0.807934183954091	0.981842313378007	0.981001153050735	0.98777954449411	486	69012	312	289	247	194	158	77	3	2	1	0	0	0	66614	66637	66679	66732	66768	66849	2569	2570	2571	2572	2572	2572
I9_DVTANDPULM	60_70	UKBB	ST19_INJURI_ABDOMEN_LOWER_BACK_LUMBAR_SPINE_PELVIS	1.54803619200362	0.358326068350752	-12.5082789809286	-12.508446619931	-12.5080794144833	-12.5085766473618	0.501388252606694	0.707941187542748	528.489683032315	675.394190355769	716.390318168573	1256.98755696718	0.00201847823080888	0.612749729903501	0.981117453546698	0.98522384990591	0.986069749746824	0.992060195496698	664	70250	514	423	292	193	126	57	6	2	0	0	0	0	67785	67876	68007	68106	68173	68242	2609	2613	2615	2615	2615	2615
I9_DVTANDPULM	60_70	UKBB	ST19_INJURI_ANKLE_FOOT	2.43782688751091	0.261181035388314	1.82649223085517	-11.1504042733003	0.790135198705075	-11.1551550645624	0.448983032039263	1.00062203295173	0.501308336053048	416.96444342359	1.0005545092797	609.187594155993	5.64603318763348e-08	0.794078107178194	0.000269007148200343	0.978665626559338	0.429704566085129	0.985390331810956	394	70376	263	236	194	133	102	49	10	5	4	0	1	0	67867	67894	67936	67997	68028	68081	2630	2635	2636	2640	2639	2640
I9_DVTANDPULM	60_70	UKBB	ST19_INJURI_ELBOW_FOREA	1.23086682059936	-0.236594352911796	-0.353155182961733	-0.677503957076488	0.003863406323701	0.788346385819419	0.380165330624342	0.578520671068507	0.708041958051331	1.0006773874594	0.707909745794039	0.707837439178788	0.00120491303793595	0.68256579477849	0.617936353811179	0.498377190803263	0.995645579151419	0.265391037050072	1776	69280	1303	1202	904	637	453	221	12	10	7	5	4	2	67167	67268	67566	67833	68017	68249	2574	2576	2579	2581	2582	2584
I9_DVTANDPULM	60_70	UKBB	ST19_INJURI_HEAD	2.01729856368048	1.27515023305452	0.564335692996216	0.0191733722446127	0.477839776088848	0.892928003915848	0.232440749391227	0.260463948576624	0.448587100328666	0.707947432973453	0.578241277813755	0.707890165155068	4.00090568342538e-18	9.79623758418859e-07	0.208381178441605	0.97839349786357	0.408595676306436	0.207167134023046	1998	69318	1518	1230	885	607	420	206	39	22	11	7	5	2	67234	67522	67867	68145	68332	68546	2525	2542	2553	2557	2559	2562
I9_DVTANDPULM	60_70	UKBB	ST19_INJURI_HIP_THIGH	2.22220755946166	1.2570266183086	0.83888142473361	0.135082751759937	0.297094032302619	-10.1659081062313	0.303854881236067	0.379524629610154	0.578389420375705	1.00055883127126	1.00049517029675	298.920570555404	2.60496348326651e-13	0.000925957428579857	0.146954037772469	0.892606098298362	0.766506978147409	0.972870191514883	900	70054	728	590	398	260	169	64	21	12	5	2	1	0	67637	67775	67967	68105	68196	68301	2568	2577	2584	2587	2588	2589
I9_DVTANDPULM	60_70	UKBB	ST19_INJURI_INVOLVI_MULTIPLE_BODY_REGIONS	-11.0076088430998	1.55385875963404	-11.0158937201612	-11.0082663533896	-11.0280267897335	-11.0197935051142	659.027127023233	1.00058995045984	709.199581876284	827.388863627648	747.285794679813	1003.7439911461	0.986673700630351	0.120436848174826	0.987607073771733	0.989384596502981	0.988225692226548	0.991240449205967	103	70636	80	65	41	30	23	14	1	1	0	0	0	0	68005	68020	68044	68055	68062	68071	2653	2653	2654	2654	2654	2654
I9_DVTANDPULM	60_70	UKBB	ST19_INJURI_KNEE_LOWER_LEG	2.17963738455873	0.840998400666956	0.831284850338507	0.516034741226633	0.813573506323078	-11.1575033144512	0.253141979544425	0.355303391389908	0.409772945523349	0.578439105404445	0.501071703252582	299.051703933739	7.28470339878484e-18	0.0179335774292801	0.0424942095759107	0.37233079656207	0.104446932935856	0.970238140835211	1593	69307	1130	1050	807	567	412	208	33	19	12	6	4	0	67203	67283	67526	67766	67921	68125	2534	2548	2555	2561	2563	2567
I9_DVTANDPULM	60_70	UKBB	ST19_INJURI_NECK	1.39342756019096	0.84718960052343	-11.0350976839618	-11.0468150142166	-11.0321459556138	-11.0056534374388	1.00076299312519	1.0006110880013	459.296587271076	548.537437356994	553.88739384068	924.953582872196	0.163811838410195	0.397177853021561	0.980831803906984	0.983932751349813	0.984109049855291	0.990506514139634	206	70566	150	128	89	67	45	25	2	1	0	0	0	0	67974	67996	68035	68057	68079	68099	2646	2647	2648	2648	2648	2648
I9_DVTANDPULM	60_70	UKBB	ST19_INJURI_SHOUL_UPPER_ARM	1.64344104329564	1.13321234502006	0.708411190303291	0.721576072355267	0.0203640451771941	0.919849371596638	0.410112125779415	0.409796231459931	0.578422562616245	0.708009834277831	1.00058882719055	1.00056938683627	6.14176412342007e-05	0.00568692644490543	0.220677145975234	0.30812649709633	0.983762525436252	0.357925124441946	958	70055	687	590	456	320	223	112	16	11	5	3	2	1	67708	67805	67939	68075	68172	68283	2602	2607	2613	2615	2616	2617
I9_DVTANDPULM	60_70	UKBB	ST19_INJURI_THORAX	2.54738534898115	0.991292665415766	-0.0161573875769812	1.13757773188064	0.505061566307386	-10.187660291667	0.303983368306914	0.501241356859159	1.00059588246646	0.707959087059199	1.00055158733273	316.479355779267	5.29207176167588e-17	0.0479653451591941	0.987116507188787	0.108089237900091	0.613711162905617	0.974320052556543	694	70257	516	449	305	198	134	66	17	6	3	2	1	0	67820	67887	68031	68138	68202	68270	2598	2609	2612	2613	2614	2615
I9_DVTANDPULM	60_70	UKBB	ST19_INJURI_WRIST_HAND	1.2102844740392	0.569822589713315	0.539051466223835	-0.5853907292098	0.52563431787972	1.6678184287942	0.449148558023779	0.448711893903672	0.501314603318252	1.00063464215653	0.578293786528646	0.501109301056589	0.00704690471666627	0.204117588991817	0.282251262966331	0.55853463787486	0.363381831300061	0.000873925281596405	1373	69584	921	857	707	552	410	202	13	13	11	8	7	4	67420	67484	67634	67789	67931	68139	2603	2603	2605	2608	2609	2612
I9_DVTANDPULM	60_70	UKBB	ST19_INJURY_MUSCLE_TENDON_LOWER_LEG_LEVEL	2.92016726396336	-11.2176411173077	1.83627111797441	-11.2237119399538	-11.2380482586213	-11.2371569955131	0.708500996866739	615.603973399287	1.00078392141904	832.060597734233	696.057991396309	848.373930005624	3.76228052208058e-05	0.985461615353184	0.0665304739873984	0.989237616912239	0.987118493331728	0.989431910159526	100	68090	64	56	45	34	32	23	2	0	1	0	0	0	65648	65656	65667	65678	65680	65689	2476	2478	2477	2478	2478	2478
I9_DVTANDPULM	60_70	UKBB	ST19_INJURY_MUSCLE_TENDON_WRIST_HAND_LEVEL	-11.5471436176164	-11.5409885282055	-11.5374871771858	-11.5403208147967	1.90853215190531	1.93253102781914	733.962773356821	521.073031096066	547.757140698978	576.477938103924	0.708118424069091	1.00054488237809	0.98744771820634	0.982329494719866	0.98319528571124	0.984028480136959	0.00703430010349478	0.0534238933719601	186	68836	124	116	99	86	68	32	0	2	2	3	3	1	66331	66339	66356	66369	66387	66423	2567	2565	2565	2564	2564	2566
I9_DVTANDPULM	60_70	UKBB	ST19_INJURY_NERVES_WRIST_HAND_LEVEL	-11.0559675067905	-11.0539137335593	1.62213672392608	-11.0329949215331	-11.0487026215408	-11.0611240106097	774.684484565759	540.853206847192	1.00075630085444	601.511319146766	595.023510683008	1213.83050312289	0.988613317408796	0.983694035613787	0.105036764361511	0.985365923391874	0.985185320379567	0.99272931607134	102	68803	66	71	61	50	38	14	1	1	1	0	0	0	66274	66269	66279	66290	66302	66326	2564	2564	2564	2565	2565	2565
I9_DVTANDPULM	60_70	UKBB	ST19_INJURY_OTHER_UNSPE_INTRAT_ORGANS	1.45634464816567	1.59204323996185	-10.5570877853092	-10.5631360105426	1.67262479192736	-10.5398948715404	1.00083459881168	0.708166944707295	361.234461010258	455.12544533312	1.00065012558888	637.526529149978	0.145633220412119	0.0245686319722214	0.976685119089645	0.981483332526607	0.0946154431967872	0.986809589983444	193	69526	141	125	88	58	41	20	3	2	0	0	1	0	67016	67032	67069	67099	67116	67137	2559	2560	2562	2562	2561	2562
I9_DVTANDPULM	60_70	UKBB	ST19_INJURY_POISO_CERTA_OTHER_CONSE_EXTER_CAUSES	2.05565030988522	0.808741331678075	0.848678048269334	0.54225684545837	0.336038976975377	0.655712111523731	0.109141190076409	0.145345276926275	0.162853226669958	0.221664768532774	0.2452171007921	0.318268083146338	3.91751175099899e-79	2.63242034380697e-08	1.875155463008e-07	0.0144333879629292	0.170570390446671	0.0393745591543071	12204	60156	8879	7702	5973	4342	3094	1526	206	119	81	45	27	10	61424	62601	64330	65961	67209	68777	1851	1938	1976	2012	2030	2047
I9_DVTANDPULM	60_70	UKBB	ST19_INTRACRATRAUMA	3.19743100185512	1.14654265512133	1.47591238381489	1.95353956116916	-11.2221520621981	-11.246056943878	0.457453633510458	1.00397397487456	1.00398494411297	1.00364023598319	834.993504003864	1472.77279487057	2.75614870573903e-12	0.253452208008926	0.141547048280392	0.0516002273066123	0.989276907812456	0.993907432268499	323	19163	258	190	139	83	50	21	7	2	2	1	0	0	18877	18945	18996	19052	19085	19114	344	349	349	350	351	351
I9_DVTANDPULM	60_70	UKBB	ST19_INTRACR_INJURY	2.5333505122832	0.48912529995863	0.822902783915199	1.31106171891391	-10.174695678271	-10.1901915448715	0.448883300333662	1.00064815422562	1.0006412589357	1.00058599969935	357.638262876168	630.249859365739	1.66460205031264e-08	0.624977296200001	0.410863259566951	0.190096434628737	0.977303497865218	0.987099969721599	323	67018	258	190	139	83	50	21	7	2	2	1	0	0	64671	64739	64790	64846	64879	64908	2405	2410	2410	2411	2412	2412
I9_DVTANDPULM	60_70	UKBB	ST19_OPEN_WOUND_FOREA	-11.1917363736467	-11.1925297815995	-11.1954426178065	-11.1911132444525	2.46105267790762	3.3099734022703	731.05010938019	571.663423566354	676.986910315812	780.477306074974	1.00102576297688	1.00088962584001	0.98778556387531	0.984379311628181	0.986805854664376	0.988559679520025	0.0139506806347424	0.000942903282762488	118	68248	85	69	51	36	21	13	0	2	2	2	2	1	65732	65748	65766	65781	65796	65804	2549	2547	2547	2547	2547	2548
I9_DVTANDPULM	60_70	UKBB	ST19_OPEN_WOUND_HEAD	1.58410067665556	0.828114721957482	-0.0993686596263753	0.221728997054063	0.946258131807216	-10.5174431470041	0.448915455088825	0.501214495124547	1.00063295841737	1.00063984780868	0.707912044905667	328.072692102	0.000417561579799813	0.0984904796724362	0.920895470922054	0.824635236075532	0.181324225481572	0.974425581510992	808	67660	623	516	345	244	173	86	11	8	4	3	2	0	65396	65503	65674	65775	65846	65933	2438	2441	2445	2446	2447	2449
I9_DVTANDPULM	60_70	UKBB	ST19_OPEN_WOUND_LOWER_LEG	1.84693093817591	-11.5118050020974	-11.4993778271073	-11.5039977097206	-11.5083804888313	-11.5639599256789	1.00088182349188	609.157670628197	712.61662639044	831.908328569055	906.647226659366	2243.90583093394	0.064993371688805	0.984922549223344	0.987125226237957	0.988966849694881	0.989872452846493	0.995888123236665	128	68257	103	84	63	46	29	8	1	0	0	0	0	0	65799	65818	65839	65856	65873	65894	2482	2483	2483	2483	2483	2483
I9_DVTANDPULM	60_70	UKBB	ST19_OPEN_WOUND_WRIST_HAND	1.42644593770034	0.797405268734968	1.00286595491037	0.893412232365902	0.981946720545112	2.22498855834457	0.578864668399921	0.578552795165916	0.578509213075482	0.708007325951004	0.707910343164416	0.57836663290005	0.0137314419249612	0.168118177454475	0.0830006264215664	0.20699606269461	0.165409427181551	0.00011956274526575	653	69142	434	407	330	251	181	83	9	10	9	7	5	3	66766	66793	66870	66949	67019	67117	2586	2585	2586	2588	2590	2592
I9_DVTANDPULM	60_70	UKBB	ST19_OTHER_COMPLICATIO_SURGI_MEDICAL_CARE_NOT_ELSEW_CLASSIFIED	2.55126487912645	-11.1638546708268	1.54168195670447	-11.1492473562641	1.77229317309524	-11.1693144682011	0.708579752479571	493.316489150048	1.00084553104359	637.352952943278	1.00086649128325	911.088042247041	0.000317565350752443	0.981945247637555	0.123467871015553	0.986043276941999	0.0766008155202448	0.9902187275727	167	62238	114	110	78	62	47	25	3	1	1	0	1	0	60238	60242	60274	60290	60305	60327	2050	2052	2052	2053	2052	2053
I9_DVTANDPULM	60_70	UKBB	ST19_OTHER_UNSPE_EFFEC_EXTER_CAUSES	1.14808123235695	-12.0080620613356	0.868555867848833	-12.0121015583517	1.07934991652864	-11.9893024678165	1.00083929319295	536.117848078031	1.00065863103372	725.332584600007	1.00053621036317	916.163318817689	0.251332663926258	0.982130335115798	0.38540298962269	0.986786982276054	0.280689616990191	0.989558841632979	280	70484	201	167	132	96	75	41	3	2	2	1	1	0	67915	67949	67984	68020	68041	68075	2645	2646	2646	2647	2647	2648
I9_DVTANDPULM	60_70	UKBB	ST19_OTHER_UNSPE_INJURI_HEAD	2.35553639889601	1.05970884083143	0.618937578829235	-11.1699873675554	-11.1734762044454	-11.1871927802349	0.501601623310273	0.708011326090588	1.0006388336656	460.983956749479	512.817195119488	711.738281024094	2.65266267966593e-06	0.134460935359089	0.536217835617552	0.980668549754734	0.982616731848577	0.987459265429704	316	67011	232	200	163	104	73	38	6	2	1	0	0	0	64680	64712	64749	64808	64839	64874	2409	2413	2414	2415	2415	2415
I9_DVTANDPULM	60_70	UKBB	ST19_POISO_DRUGS_MEDICAM_BIOLO_SUBST	1.55174412666489	0.989957162586312	0.511370116082291	0.760593978241181	-10.5022109195871	1.96253918031195	0.708272670486015	0.708030194451464	1.00065628979519	1.00082567819224	271.297359095097	0.707975950682401	0.0284600994366141	0.162057534758337	0.609326738689929	0.447274615270083	0.969120747851252	0.00557058219582962	424	70345	269	229	190	161	117	83	6	5	3	2	2	2	67870	67910	67949	67978	68022	68056	2624	2625	2627	2628	2628	2628
I9_DVTANDPULM	60_70	UKBB	ST19_POISO_NARCOT_PSYCHOD_HALLUCINOG	2.15327744801757	1.65414819667537	-10.5224942329768	-10.5196917015702	-10.5167005621131	-10.5122262908068	1.00082827419345	1.0006344522269	532.32359222692	638.052447829673	604.066828450861	773.295726888659	0.0314371169420558	0.0983106386779476	0.984229162320871	0.986845721894415	0.986109667442265	0.989153845755836	111	70127	76	59	43	35	26	18	2	1	0	0	0	0	67549	67566	67582	67590	67599	67607	2611	2612	2613	2613	2613	2613
I9_DVTANDPULM	60_70	UKBB	ST19_SEQUEL_INJURI_HEAD	2.19359587377009	-11.5505847624304	-11.5406803190426	-11.5263878809066	-11.5210179343093	-11.5686731754901	1.00105952970051	704.064975254247	738.559970806118	904.077601212626	905.540278785292	1359.34142612082	0.0284319592612142	0.986910838933571	0.987532825631754	0.989827778303627	0.989848939291563	0.993209686606608	104	70174	72	62	57	36	32	14	1	0	0	0	0	0	67573	67583	67588	67609	67613	67631	2632	2633	2633	2633	2633	2633
I9_DVTANDPULM	60_70	UKBB	ST19_SEQUEL_INJURI_LOWER_LIMB	-12.005264698724	-12.0041668825615	-12.0021878090819	-12.0012862611786	-11.9874044501977	-11.9965294838076	1128.54509005093	846.310033651338	870.099953547972	880.420952142613	786.145524301714	1099.66253782932	0.991512404088034	0.988683085528394	0.98899430274942	0.989124129250955	0.987834066331266	0.991295824427042	131	70146	81	73	72	64	55	30	0	0	0	0	0	0	67564	67572	67573	67581	67590	67615	2632	2632	2632	2632	2632	2632
I9_DVTANDPULM	60_70	UKBB	ST19_SEQUEL_INJURI_POISO_OTHER_CONSE_EXTER_CAUSES	2.08058371868922	0.115721620232716	-12.5351184673142	-12.5234402185531	-12.5120092685863	-12.5278378043894	0.501890290425549	1.00073746990091	588.59184679981	655.428916079945	613.386056782811	959.677025575057	3.39080314126981e-05	0.907940759418374	0.983008902421641	0.984755552616435	0.983725670578372	0.989584532916589	454	70325	308	280	251	193	163	73	5	1	0	0	0	0	67827	67855	67884	67942	67972	68062	2639	2643	2644	2644	2644	2644
I9_DVTANDPULM	60_70	UKBB	ST19_SEQUEL_INJURI_UPPER_LIMB	-11.9923392757012	-11.9861369060656	-11.9938347611349	-11.9943776968315	-11.9815143435446	-11.9923341511136	981.987754410603	741.951362701529	808.189007464759	916.903609958192	882.856605285923	1442.30533821297	0.990256228271254	0.987110829503125	0.988159521798567	0.989562855092784	0.989171999389018	0.993365906813882	140	70167	100	90	79	62	44	21	0	0	0	0	0	0	67578	67588	67599	67616	67634	67657	2629	2629	2629	2629	2629	2629
I9_DVTANDPULM	60_70	UKBB	ST19_SUPERF_INJURY_ABDOMEN_LOWER_BACK_PELVIS	1.51044666401437	-11.0111958277873	-11.0092611868318	-11.0038859418386	-11.0153582450544	-11.020768193093	1.00073537960042	409.879698059084	470.054227734267	631.054844560521	670.986415423879	1191.73489063477	0.13121275319726	0.978567841892534	0.981314248487179	0.986087761045468	0.986901985930747	0.992621533927336	171	69530	133	112	84	50	29	15	1	0	0	0	0	0	66991	67012	67040	67074	67095	67109	2576	2577	2577	2577	2577	2577
I9_DVTANDPULM	60_70	UKBB	ST19_SUPERF_INJURY_HEAD	2.33497389725979	1.50627869147692	0.675002460507383	-11.1794110200664	1.13049926375189	1.37245217710747	0.318484104276191	0.379539079736729	0.708040478153809	329.932246325908	0.707837142629031	1.00058188814331	2.27549832540546e-13	7.2264236665e-05	0.340418438191437	0.972969683950988	0.110239462534712	0.170171166093346	764	67832	584	467	327	215	141	63	19	9	4	3	3	1	65537	65654	65794	65906	65980	66058	2456	2466	2471	2472	2472	2474
I9_DVTANDPULM	60_70	UKBB	ST19_SUPERF_INJURY_HIP_THIGH	3.4709384857426	-11.213507594579	-11.2135501988837	-11.2146042812983	-11.2190963377696	-11.2556735064531	0.501574286271996	636.180543316888	752.535144870917	925.04125981043	941.206227824911	1694.14618089284	4.513613545215e-12	0.985936977469368	0.98811113667803	0.990327198562608	0.990489510677951	0.994699004050308	102	68680	79	57	43	26	20	8	4	0	0	0	0	0	66194	66216	66230	66247	66253	66265	2505	2509	2509	2509	2509	2509
I9_DVTANDPULM	60_70	UKBB	ST19_SUPERF_INJURY_LOWER_LEG	1.24699941825129	2.12328691309366	1.16920580121583	-10.4958667301228	-10.4927746541889	-10.49186804606	1.00076947795085	0.501196783085596	1.00062406842175	442.431800801326	476.484707289383	752.964198263518	0.212749483819124	2.27097994307999e-05	0.242614575977614	0.981073456838921	0.982431028381201	0.988882567509044	228	68412	179	148	96	60	43	18	4	5	1	0	0	0	65955	65986	66038	66074	66091	66116	2502	2501	2505	2506	2506	2506
I9_DVTANDPULM	60_70	UKBB	ST19_SUPERF_INJURY_WRIST_HAND	2.56890528293345	-11.1579712550965	1.93522849609321	-11.1640186206871	-11.1755757871826	-11.2188617786744	0.708148407855171	535.966011045552	1.00074070858038	858.192871665216	828.037672737003	1112.23993133631	0.000286027142022085	0.983390495357488	0.0531382004452915	0.989620810007715	0.989231711341935	0.991952091842029	116	68926	88	71	46	31	23	15	2	1	1	0	0	0	66381	66398	66423	66438	66446	66454	2571	2572	2572	2573	2573	2573
I9_DVTANDPULM	60_70	UKBB	ST19_TOXIC_EFFECT_ALCOHOL	-10.5414732017307	-10.5364003745433	1.83770685349573	-10.5394745024694	-10.5333055960964	2.31482673816761	730.132867494937	496.858685278977	1.0006930829732	525.266713131518	456.783924634149	1.00076102990029	0.98848074522669	0.983081303817687	0.066293487200754	0.983991523658929	0.981602642565665	0.0207189873141651	113	70510	51	52	51	49	44	34	1	1	1	0	1	1	67923	67922	67923	67925	67930	67940	2648	2648	2648	2649	2648	2648
I9_DVTANDPULM	60_70	UKBB	ST19_TOXIC_EFFECT_ETHAN	-10.5402475278189	-10.5340474622328	1.89947088884392	-10.5399960256026	-10.531576830818	2.33782967903532	746.680562599631	509.069708367481	1.0007031404108	544.069388985478	468.408346944534	1.00075024803461	0.988737323698153	0.983490759881389	0.0576781382982525	0.984543930828609	0.982062073221558	0.019487226608353	108	70626	49	50	48	46	42	32	1	1	1	0	1	1	68031	68030	68032	68034	68038	68048	2653	2653	2653	2654	2653	2653
I9_DVTANDPULM	60_70	UKBB	ST19_TOXIC_EFFEC_SUBST_CHIEF_NONME_SOURCE	-11.5149874204438	1.1741715726423	1.24997733726956	-11.5261244494537	-11.5170084890426	1.99370703662009	803.893865365673	1.00079633947422	1.00060093521356	664.212352695619	618.545459995977	1.00063635526325	0.988571480759155	0.240700667047562	0.211582193453645	0.986154947026829	0.985144645109407	0.0463228967759871	180	70550	102	96	86	74	59	43	2	2	1	0	1	1	67978	67984	67994	68006	68021	68037	2648	2648	2649	2650	2649	2649
I9_DVTANDPULM	60_70	UKBB	ST19_TRAUMAT_SUBAR_HAEMORRHAGE	-12.2010212620219	-12.2063861149582	2.6335499696848	-12.2190286552239	-12.2474101579046	-12.2314631335513	1637.17803930898	1361.98223488829	1.00452963114167	2043.63373963749	2566.1148071563	3982.66873937176	0.994053843781554	0.992849277767697	0.00874988913749938	0.995229420989493	0.99619191536245	0.997549562645756	117	18868	99	71	44	30	15	6	0	0	1	0	0	0	18556	18584	18611	18625	18640	18649	330	330	329	330	330	330
I9_DVTANDPULM	60_70	UKBB	ST19_TRAUMAT_SUBDU_HAEMORRHAGE	3.47966101889637	-12.3198500593607	2.45215553803765	2.88056459791162	-12.3139784612373	-12.347793085572	0.585866245411837	1298.18080647444	1.00416353023778	1.00400588234566	1976.70336318407	5037.62261205328	2.86165282384796e-09	0.99242811898137	0.0146066221772092	0.00411678809023959	0.99502956795047	0.998044295026346	152	18961	128	89	55	32	21	5	4	1	2	1	0	0	18646	18685	18719	18742	18753	18769	335	338	337	338	339	339
I9_DVTANDPULM	60_70	UKBB	T1D	1.90365247863416	-11.16987117519	2.10606342793124	1.67142417355483	-11.1931734382493	2.75924313482976	1.00130002534267	492.01462730685	0.708377866453744	1.00114078439283	685.962421332768	1.00090357703632	0.0572783225789572	0.981887729012747	0.00294828463102741	0.0950144470270319	0.986981117785525	0.00583785745467531	168	55720	111	102	85	71	48	19	3	3	3	2	1	1	53992	54001	54018	54032	54055	54084	1782	1782	1782	1783	1784	1784
I9_DVTANDPULM	60_70	UKBB	T1D_STRICT	1.90365247863416	-11.16987117519	2.10606342793124	1.67142417355483	-11.1931734382493	2.75924313482976	1.00130002534267	492.01462730685	0.708377866453744	1.00114078439283	685.962421332768	1.00090357703632	0.0572783225789572	0.981887729012747	0.00294828463102741	0.0950144470270319	0.986981117785525	0.00583785745467531	168	55720	111	102	85	71	48	19	3	3	3	2	1	1	53992	54001	54018	54032	54055	54084	1782	1782	1782	1783	1784	1784
I9_DVTANDPULM	60_70	UKBB	T1D_WIDE	1.86735888261756	0.182351831559561	1.15033489025318	0.780227339203088	1.96664529455205	1.80140874014188	0.579224360796695	1.00089477309455	0.708401710538126	1.00094020701926	0.578707770591903	1.00072157040346	0.0012645948292706	0.855434551288784	0.104408798466317	0.435688503858596	0.000677963078803257	0.0718432970910828	459	55965	326	283	229	164	118	57	7	5	6	5	4	1	54294	54337	54391	54456	54502	54563	1797	1799	1798	1799	1800	1803
I9_DVTANDPULM	60_70	UKBB	T2D	1.63946827002	1.10415930396894	0.96864195451415	-0.146571659903836	0.297070269991463	0.96307974346571	0.181956033550212	0.178613304781449	0.216826888249725	0.448955533843353	0.379763067617168	0.448676593015603	2.05598434484899e-19	6.33577545800576e-10	7.91938971071758e-06	0.74406685123304	0.43406672076976	0.0318339193711387	5482	59413	4135	3599	2772	1986	1299	540	89	61	32	15	12	5	58761	59297	60124	60910	61597	62356	1910	1938	1967	1984	1987	1994
I9_DVTANDPULM	60_70	UKBB	T2D_INCLAVO	1.54530127873996	1.01337975587263	0.877770322775279	-0.238542853774296	0.204827722624067	0.871602679395311	0.181155603819396	0.177881133176372	0.216234985811526	0.448671724808696	0.379462359527635	0.448431974885928	1.46040922428236e-17	1.21970344643303e-08	4.9212593464594e-05	0.594958343942251	0.589345980049256	0.0519355538003607	5482	65505	4135	3599	2772	1986	1299	540	89	61	32	15	12	5	64482	65018	65845	66631	67318	68077	2281	2309	2338	2355	2358	2365
I9_DVTANDPULM	60_70	UKBB	T2D_WIDE	1.68378401050477	1.14472668497014	0.995557973315455	-0.157340207218192	0.279815164811775	1.15300904241229	0.176886153642194	0.173745791847746	0.212264540160179	0.448988778984695	0.379785858228941	0.409895730308266	1.74808663339488e-21	4.44248596868506e-11	2.72970643950219e-06	0.726014228022637	0.461261688447816	0.00490919473289969	5607	58910	4225	3675	2842	2022	1328	546	94	64	33	16	13	6	58320	58870	59703	60523	61217	61999	1878	1908	1939	1956	1959	1966
I9_DVTANDPULM	60_70	UKBB	THYROIDITIS_ILD	-11.1283532576384	-11.1324258326889	-11.1174339250206	-11.1242683776101	-11.1261764719029	2.66011753766449	753.64956719598	548.80514866697	574.459857647608	655.751279372411	649.172407359796	1.00078314711281	0.988218903068058	0.983816147482098	0.984559625730854	0.986465209347709	0.986325712970268	0.00785975190743082	125	63837	86	79	71	55	39	23	0	1	1	1	1	1	61671	61678	61686	61702	61718	61734	2205	2204	2204	2204	2204	2204
I9_DVTANDPULM	60_70	UKBB	THYROID_DISORDER_IBD	2.65210287215572	0.314078634833053	1.2826192987292	-13.0702636423276	2.09525407834527	2.18895901899192	0.420461502967099	1.00442059171927	0.713268468920292	1108.17023235027	0.583370697647345	1.00387271325992	2.83395928327243e-10	0.75451138255254	0.0721408916009802	0.990589604844357	0.000328611038350571	0.0292193443451639	767	19362	586	480	371	265	167	68	10	6	5	4	4	1	19183	19289	19398	19504	19602	19701	350	354	355	356	356	359
I9_DVTANDPULM	60_70	UKBB	THYROTOXICOSIS	2.84420685605012	0.657253594019276	1.65833851933587	-13.0522024372045	2.41562814991949	-13.0836333281365	0.458628754898922	1.00445443490872	0.713455102053688	1311.6201593968	0.583710566721487	2280.442909568	5.59115324509497e-10	0.512893499595552	0.0201053054553516	0.992060217390243	3.49735356960548e-05	0.995422305150849	538	19148	403	337	262	188	124	52	9	5	4	3	3	0	18931	18997	19072	19146	19210	19282	343	347	348	349	349	352
I9_DVTANDPULM	60_70	UKBB	TONGUEABNORMALITY	1.57439692852772	0.946632228968041	-11.4833537951731	0.947966969906224	0.993186867376336	-11.4927565528184	0.578711602274523	0.578456975983042	310.47815354992	0.707914739603859	0.707833570480538	544.838391378842	0.00651791788947152	0.101739545227951	0.970496145865217	0.180538882806618	0.160576244588863	0.983170765536659	537	70230	377	343	296	230	165	83	7	6	3	4	2	0	67748	67782	67829	67895	67960	68042	2635	2636	2639	2638	2640	2642
I9_DVTANDPULM	60_70	UKBB	TRAUMBRAIN_NONCONCUS	2.20604669724562	-11.5376947790538	1.02547607663102	1.43201965274299	-11.5392741379522	-11.5581808528162	0.578567941013249	448.347984127182	1.00060243783324	1.00053098498538	747.628249351709	1471.29581183421	0.000137321679155436	0.979469668857089	0.305429881713242	0.152355806310973	0.987685533360379	0.993732056377938	261	70552	213	158	112	70	40	15	4	1	2	1	0	0	67959	68014	68060	68102	68132	68157	2637	2640	2639	2640	2641	2641
I9_DVTANDPULM	60_70	UKBB	ULCERNAS	2.0270033180191	1.419634066977	-11.5205428212482	0.623834569238771	0.748066595013476	-11.5128478280635	0.501656197834759	0.501313796445515	368.135275970545	1.000669678115	1.00062293078035	653.734198700188	5.330951120629e-05	0.00462828468188891	0.975034820842296	0.533010476556335	0.454700926895749	0.985949260805057	479	65473	340	300	237	180	112	71	9	6	2	2	1	0	63308	63348	63411	63468	63536	63577	2295	2298	2302	2302	2303	2304
I9_DVTANDPULM	60_70	UKBB	ULCERPROCT	2.17823663465184	-11.5142884105283	-11.5081562028362	1.80199221496327	-11.5108896608762	-11.5172956058533	1.00114977573054	643.183272692975	695.02166130553	1.00068035692309	841.420150091126	1244.8912142432	0.0295750794509499	0.985717006880416	0.986789245413188	0.0717396042743248	0.989085031215824	0.992618358013738	121	65289	85	84	69	52	33	19	2	1	1	1	0	0	63033	63034	63049	63066	63085	63099	2290	2291	2291	2291	2292	2292
I9_DVTANDPULM	60_70	UKBB	VIRALPNEUMONAS	3.26288371805581	-10.2201085698935	-10.1250352112782	-10.0860311880683	-10.0901371280322	-10.0832272349883	0.35634834755344	326.577040127626	1027.73964493264	1914.92867790943	2351.00882287453	2485.88081708839	5.3635572450617e-20	0.97503457067398	0.992139567026077	0.995797519015187	0.996575623265656	0.996763630332746	261	60743	237	163	8	3	1	1	8	0	0	0	0	0	58624	58698	58853	58858	58860	58860	2135	2143	2143	2143	2143	2143
I9_DVTANDPULM	60_70	UKBB	VIT_DEF	2.1726481855459	1.24073682658019	1.25309461069555	-0.0978536087408094	1.58659554075721	1.93197299532379	0.270402596316247	0.335459336104078	0.410059092100478	1.00075315610541	0.501367946997099	0.708169301967029	9.36824783363373e-16	0.000216774306286799	0.00224395147799944	0.922107016620675	0.00155331910623018	0.00636958429532967	1359	62506	1035	842	597	402	244	98	31	19	11	5	5	2	60693	60886	61131	61326	61484	61630	2106	2118	2126	2132	2132	2135
I9_DVTANDPULM	60_70	UKBB	VOCALCORDDYS	2.04791587443821	0.743380381406656	2.15953780562285	1.57179015374375	2.66598969903742	-11.1797891282528	0.712361146232368	1.0031686259436	0.583088614955944	1.0035366938561	0.582600950021425	836.754072263877	0.00404247458801403	0.458673839648805	0.000212545791501554	0.11728991322911	4.73920416759984e-06	0.98933985976826	371	19901	277	232	172	105	77	45	6	4	5	4	3	0	19602	19647	19707	19774	19802	19834	387	389	388	389	390	393
I9_DVTANDPULM	60_70	UKBB	VWXY20_ACCIDENTS	1.87541274258836	0.799663992778763	0.566345273666055	0.644485573297628	0.282893496549894	0.488676678002463	0.138485130951532	0.173028010649977	0.221312844521297	0.252697041281611	0.303440661133823	0.409635723394841	8.79420892851857e-42	3.80815693773005e-06	0.0104965958262311	0.0107590789157235	0.351188713097278	0.232887290212691	7925	64358	5709	5022	3904	2804	2000	982	122	76	51	30	17	6	64308	64995	66113	67213	68017	69035	2144	2190	2215	2236	2249	2260
I9_DVTANDPULM	60_70	UKBB	VWXY20_COMPLICATIO_MEDICAL_SURGI_CARE	2.54833384635625	1.0824491379461	1.33537374144232	0.783239518938177	0.415214522831468	1.28965599951229	0.106589973777991	0.164203479828787	0.172936916777951	0.26969228581538	0.33506219890819	0.355205037312642	2.53975558392382e-126	4.335882170134e-11	1.14753151695398e-14	0.00368196440046942	0.215265422909471	0.000282613278380488	6822	65524	5258	4229	3028	2098	1406	661	183	91	60	30	16	8	64758	65787	66988	67918	68610	69355	2147	2239	2270	2300	2314	2322
I9_DVTANDPULM	60_70	UKBB	VWXY20_DRUGS_MEDICAM_BIOLO_SUBST_CAUSI_ADVER_EFFEC_THERAPE_USE	3.21071487917909	1.63105398564944	1.82708837381517	0.953673371581303	0.782118453196395	2.11098524774387	0.140132491749678	0.245712831888054	0.270047828763634	0.501473278805498	0.578494124726643	0.501290617837282	3.52816234202096e-116	3.17860737288307e-11	1.32578736493795e-11	0.0572047420713502	0.176378413943143	2.54129479401514e-05	2132	61925	1690	1199	801	532	344	144	88	35	21	10	6	4	60299	60790	61188	61457	61645	61845	1980	2033	2047	2058	2062	2064
I9_DVTANDPULM	60_70	UKBB	VWXY20_EXTER_CAUSES_MORBIDI_MORTA	2.35189098035865	1.03966771378623	1.11782042360811	0.603461950383633	0.199563953844065	0.995730993550311	0.0939189256498895	0.12845283296433	0.141738708020471	0.212221447059495	0.260823287620186	0.2697534388577	2.14914918958436e-138	5.78457653696165e-16	3.10812875352095e-15	0.00446142366354621	0.444193608214822	0.000223142915566014	13428	59638	9897	8382	6391	4603	3233	1589	274	149	98	48	28	14	61159	62674	64665	66453	67823	69467	1736	1861	1912	1962	1982	1996
I9_DVTANDPULM	60_70	UKBB	VWXY20_MISAD_PATIENTS_SURGI_MEDICAL_CARE	2.30902362212306	-11.1647877532427	1.10360858706516	-11.169689731904	1.96983768239877	-11.1570030331453	0.579189699759527	364.595918871092	1.0008694506978	590.682361447533	1.00072672868371	1604.54068689163	6.70142271902296e-05	0.975570709216138	0.270179236861097	0.984913055709579	0.0490212059215043	0.994452039263694	282	59839	236	201	140	80	37	11	5	2	2	1	1	0	58095	58130	58191	58251	58294	58320	1785	1788	1788	1789	1789	1790
I9_DVTANDPULM	60_70	UKBB	VWXY20_OTHER_EXTER_CAUSES_ACCIDENTAL_INJURY	1.90374828433391	0.769761840892391	0.571171103849711	0.620062589639132	0.315266220295979	0.622365704267281	0.141970847461643	0.183364862374119	0.232363562579735	0.269769411561269	0.318048005640571	0.409630050964223	5.32457631306944e-41	2.69307602120302e-05	0.0139677237070777	0.0215338542518164	0.321561779519453	0.128677929514148	7175	64126	5262	4582	3520	2502	1744	847	113	69	47	28	16	6	63789	64469	65531	66549	67307	68204	2137	2181	2203	2222	2234	2244
I9_DVTANDPULM	60_70	UKBB	VWXY20_OTHER_MEDICAL_PROCED_CAUSE_ABNORMAL_REACTION_PATIENT_COMPLICATION_WO_MENTION_MISAD_TIME_PROCED	1.7907281070496	-0.435080018261752	1.07910517944002	1.11883744363789	0.441973832708257	-10.4842862798829	0.409935109621929	1.00057601239987	0.578362173974247	0.70792505254683	1.00052290511921	372.747168221413	1.2520543268443e-05	0.663686153390927	0.0620700698005053	0.114004723431395	0.658675303257306	0.977560802617274	778	70236	621	459	300	201	139	69	12	7	6	3	1	0	67771	67933	68092	68191	68253	68323	2610	2615	2616	2619	2621	2622
I9_DVTANDPULM	60_70	UKBB	VWXY20_OTHER_UNSPE_DRUGS_MEDICAM	3.27630028154221	1.6043717427302	-10.1523573233514	-10.1457806683299	-10.1628739711211	-10.138069627786	0.501338873088106	1.00060422106106	453.095747684436	551.497037983378	637.918055704383	928.537652597098	6.35665355067399e-11	0.108845723940945	0.982123576652239	0.985322305299754	0.987289186810085	0.9912886154935	113	70607	89	63	40	26	15	7	5	1	0	0	0	0	67980	68006	68029	68043	68054	68062	2646	2650	2651	2651	2651	2651
I9_DVTANDPULM	60_70	UKBB	VWXY20_SEQUEL_EXTER_CAUSES_MORBIDI_MORTA	1.93143716746616	-12.5237704967208	-12.5258553323853	-12.5261609675364	-12.511870448677	-12.5117622263027	0.708606307022734	709.33011878418	757.110672183624	861.341262541615	787.265833340911	1184.39013967349	0.006416831882133	0.98591346437051	0.986800171966048	0.988397074882562	0.987319901872933	0.991571395351936	278	70472	183	167	151	115	100	49	2	0	0	0	0	0	67914	67930	67946	67982	67997	68048	2651	2653	2653	2653	2653	2653
I9_DVTANDPULM	60_70	UKBB	VWXY20_SUICI_OTHER_INTENTI_SELF_H	1.34254849081653	1.47874484488358	0.892140334180616	1.07724379657233	-11.0400363145365	1.43314402326124	1.00091790345232	0.708122804764192	1.00074886651402	1.00090981375475	400.978821676093	1.0006155459913	0.179817458173291	0.0367743472735889	0.372675609526546	0.281808937524399	0.978034845550075	0.152068739503196	289	70438	166	145	131	117	90	70	5	5	3	2	1	1	67920	67941	67955	67969	67996	68016	2636	2636	2638	2639	2640	2640
I9_DVTANDPULM	60_70	UKBB	VWXY20_SURGI_OPERA_OTHER_SURGI_PROCED_CAUSE_ABNORMAL_REACTION_PATIENT_COMPLICATION_WO_MENTION_MISAD_TIME_PROCED	2.20937892417537	1.08728163101494	1.24483092107467	0.540684712437116	-0.106503322789653	0.875334141760428	0.146570459669664	0.192215341380935	0.211525946915872	0.355292972641507	0.501081592931118	0.501133294390505	2.40724658121354e-51	1.54418198951228e-08	3.98045760714979e-09	0.128059295555458	0.831680418187995	0.0806877916325243	4425	67194	3351	2825	2075	1460	1006	488	104	60	37	16	8	4	65816	66342	67092	67707	68161	68679	2348	2392	2415	2436	2444	2448
I9_DVTANDPULM	60_70	UKBB	VWXY20_SURGI_OTHER_MEDICAL_PROCED_CAUSE_ABNORMAL_REACTION_PATIENT_COMPLICATION_WO_MENTION_MISAD_TIME_PROCED	2.27089783981137	1.11910971739078	1.32903969345868	0.771897298722584	0.126529264260241	0.880696936588563	0.142282083679636	0.189539351804367	0.203664463555144	0.31850308369886	0.448627685478635	0.501294503016365	2.40668723139052e-57	3.54005323693749e-09	6.77146088915793e-11	0.0153710788836811	0.777915724522957	0.0789441660104228	4989	63523	3804	3167	2302	1612	1106	535	113	66	42	19	9	4	62591	63228	64093	64783	65289	65860	2004	2051	2075	2098	2108	2113
I9_DVTANDPULM	60_70	UKBB	VWXY20_TRANSPO_ACCIDENTS	2.03954983431871	0.854261082551128	0.770264257498387	0.679253724385173	-0.114946112365865	-11.548549993954	0.381051762820314	0.501808416536663	0.578913213385647	0.708418843503347	1.00080399128033	463.810046970108	8.6784721052259e-08	0.0886869677820454	0.183342082345332	0.337644048663649	0.90856102797034	0.980135277857121	987	57816	629	592	488	373	307	153	14	8	5	2	1	0	56332	56369	56473	56588	56654	56808	1828	1834	1837	1840	1841	1842
I9_DVTANDPULM	60_70	UKBB	VWXY20_UNINT_CUT_PUNCTU_PERFORATION_HAEMORRHAGE_SURGI_MEDICAL_CARE	2.15853280681882	-11.1685259044314	0.950053235281884	-11.1684367882094	-11.1682588986687	-11.1685575690362	0.578667796306111	341.477101344228	1.00057845493087	554.062412905404	681.840960112699	1445.74615185447	0.00019134595462436	0.97390862853024	0.342364343652381	0.983917840931482	0.986931581660825	0.99383631005552	249	70557	212	180	125	71	33	10	4	1	1	0	0	0	67950	67982	68037	68091	68129	68152	2640	2643	2643	2644	2644	2644
I9_DVTANDPULM	60_70	UKBB	VWXY20_UNSPE_FALL	2.18428886487334	1.07534627695813	0.5609766366645	1.36444089234325	0.464168582569868	0.737602004877249	0.238631139421929	0.31808640561775	0.501195486859448	0.409666980445359	0.707852695646708	1.00048763387919	5.51637051058292e-20	0.000723084125399566	0.26302193740821	0.000866559554437491	0.511990285591332	0.460974892105655	1567	69586	1235	1025	714	472	302	121	39	23	13	9	3	1	67356	67566	67877	68119	68289	68470	2523	2539	2549	2553	2559	2561
I9_DVTANDPULM	60_70	UKBB	WEIGHTLOSS	2.23506421475885	0.839004431844466	0.582006584706932	-0.526647317620112	0.70621151127242	-11.1586755405546	0.199601755310847	0.318078696604078	0.448509351964567	1.00060026937993	0.578233319030979	347.740205905931	4.18843943225811e-29	0.0083464002268795	0.194408840278322	0.598657985860259	0.22196253135372	0.974400983722468	2194	69430	1752	1328	876	544	343	161	41	17	9	4	3	0	67327	67751	68203	68535	68736	68918	2504	2528	2536	2541	2542	2545
I9_DVTANDPULM	60_70	UKBB	Z21_ACQUI_ABSENCE_ORGANS_NOT_ELSEW_CLASSIFIED	3.09135705974892	2.15784527099912	1.81197846808657	1.60611068664282	1.09147824536326	0.352335625212458	0.132791528498385	0.15520223493884	0.212510447691339	0.297730372446665	0.413884983810707	1.00236136736891	7.10649351252983e-120	6.03670751821636e-44	1.50792285833692e-17	6.87092388070551e-08	0.00836049830803159	0.725209078469355	6228	30558	4936	4000	2773	1697	1032	422	166	88	41	17	7	1	31194	32130	33357	34433	35098	35708	490	568	615	639	649	655
I9_DVTANDPULM	60_70	UKBB	Z21_ARTIF_OPENI_STATUS	3.93154594258962	2.91160729478527	1.91898502210917	2.66899173675021	2.52200069635748	-11.5079737757243	0.230593600336235	0.302822959786996	0.5849525686045	0.508570808891211	0.583891840221776	1052.50329283054	3.51482165201218e-65	6.91880374651641e-22	0.0010359304967433	1.53739394710793e-07	1.56528929841936e-05	0.991276177742106	952	25437	763	514	343	220	144	59	42	20	8	7	3	0	25259	25508	25679	25802	25878	25963	325	347	359	360	364	367
I9_DVTANDPULM	60_70	UKBB	Z21_ATTN_ARTIF_OPENI	2.97944462366461	1.78831968709924	1.06430948831751	-11.2056256840569	1.32873344831561	-11.1953817632072	0.413094378734768	0.580071275098668	1.00153896108736	529.395896675817	1.00121148744837	979.34688800417	5.49324463865101e-13	0.00204972709355388	0.287929781919243	0.98311258512164	0.184467120972018	0.990879199368637	417	47746	321	262	179	134	101	44	11	5	2	1	1	0	46822	46881	46964	47009	47042	47099	1009	1015	1018	1019	1019	1020
I9_DVTANDPULM	60_70	UKBB	Z21_CARRIER_INFECTIOUS_DISEA	2.26786690082848	1.35232840278223	-12.1827219877672	-12.1865518772539	-12.1821962072791	2.91733434676591	0.448932647121881	0.578550312397135	592.537185541264	693.288556404913	732.846494116145	0.57815402309452	4.37926522422769e-07	0.0194161592453806	0.983596437116744	0.985975592996514	0.986737278930777	4.51281365815141e-07	446	69692	343	247	186	122	85	34	7	4	1	1	1	3	67244	67340	67401	67465	67502	67553	2544	2547	2550	2550	2550	2548
I9_DVTANDPULM	60_70	UKBB	Z21_DEPENDENCE_ENABL_MACHINES_DEVICES_NOT_ELSEW_CLASSIFIED	3.31533475281115	2.37906013263257	2.98923842706855	2.44501367465277	2.867261542451	-10.2201760436752	0.348061822699257	0.457160456491594	0.419298790996486	0.713079628012012	0.712803057056296	982.158705664863	1.6483254689213e-21	1.95050627915561e-07	1.01000339429225e-12	0.00060623653603154	5.75797960525736e-05	0.991697499125521	712	25345	572	421	272	163	79	26	21	13	10	4	2	0	25131	25282	25431	25540	25624	25677	333	341	344	350	352	354
I9_DVTANDPULM	60_70	UKBB	Z21_EXAM_OBSER_OTH_REASO	3.00913127212064	1.73107583788608	-11.1941933417604	1.93384833126803	2.04993563945433	-11.1278157006002	0.502385298351247	0.708515592608528	520.054534218385	1.00095563065628	1.00091699347803	1032.53500981972	2.10243769516685e-09	0.0145559283915977	0.982826831065433	0.0533592527442534	0.0405543573748662	0.991401220890343	194	53422	142	120	94	53	38	22	6	3	1	2	1	0	51892	51914	51940	51981	51996	52012	1576	1579	1581	1580	1581	1582
I9_DVTANDPULM	60_70	UKBB	Z21_FACTO_INFLUENCI_HEALTH_STATUS_CONTACT_W_HEALTH_SERVI	2.30327625599403	1.27859528851163	1.1414644466829	0.950059978247155	0.983425333007538	1.0686715138137	0.0869344468340396	0.0981911950071511	0.113708775370562	0.138320661562454	0.138811412331168	0.20321666010625	1.1244215377968e-154	9.23556917918338e-39	1.03242049136945e-23	6.48656348563082e-12	1.39431972401495e-12	1.45015005134886e-07	36110	39699	26418	23211	17948	13794	9316	4368	559	345	222	141	82	26	48111	51318	56581	60735	65213	70161	721	935	1058	1139	1198	1254
I9_DVTANDPULM	60_70	UKBB	Z21_FAMILY_HISTORY_OTH_SPECIFIC_DISORD	1.10418769681424	2.17023066859116	1.66208943227655	1.48512917777514	-12.6181931240771	-12.6123204374007	1.00603096384388	0.459182053488886	0.714387853292123	1.00540448647583	1253.31138772122	2196.23203432923	0.272393040500427	2.28651379604765e-06	0.0199869632989278	0.139636515260361	0.991967126847657	0.995418006711434	942	25506	751	622	454	271	163	78	8	8	3	1	0	0	25421	25550	25718	25901	26009	26094	268	268	273	275	276	276
I9_DVTANDPULM	60_70	UKBB	Z21_FIT_ADJ_OTH_DEVICES	2.44168292635127	1.46034456978408	0.327888840479134	1.90145420063945	0.971564645989289	1.32930330540775	0.274276588643878	0.338176333767097	0.709333691072014	0.412111104229557	0.709079862231139	1.00138608564697	5.47183469632036e-19	1.572404413395e-05	0.643902716396705	3.95114409002028e-06	0.170631776021874	0.184355463255016	1365	48498	1120	940	652	418	251	102	31	17	11	9	3	1	47686	47866	48154	48388	48555	48704	1026	1040	1046	1048	1054	1056
I9_DVTANDPULM	60_70	UKBB	Z21_FOLLOW__EXAM_TREAT_CONDI_OTH_MALIG_NEOPLASMS	0.404569197267665	1.19465129287886	0.986024715586974	0.83664084503721	1.2097249738774	-12.0571846382399	0.502026349015501	0.253391824526909	0.318876673012904	0.410277961943323	0.355560370729539	437.908186056703	0.420316405556112	2.42138184093559e-06	0.00198690974383836	0.0414295785133611	0.000668199197962387	0.978034148712402	2365	54717	1791	1575	1254	887	596	256	33	30	22	14	8	0	53636	53852	54173	54540	54831	55171	1622	1625	1633	1641	1647	1655
I9_DVTANDPULM	60_70	UKBB	Z21_MEDICAL_OBSER_EVALU_SUSPECTED_DISEA_CONDI	1.9935171277361	1.15687070925375	0.606084820695165	0.634545872429315	0.845394837925221	0.781512108016184	0.254019133923435	0.291663113600172	0.449050848632338	0.501840488428734	0.448823790812312	0.708136722779666	4.23056455969878e-15	7.29473446263243e-05	0.177111596144632	0.206073083294069	0.0596220137437351	0.269759079249845	2131	55224	1529	1324	910	768	562	259	37	25	15	10	6	2	54084	54289	54703	54845	55051	55354	1705	1717	1727	1732	1736	1740
I9_DVTANDPULM	60_70	UKBB	Z21_OTHER_MEDICAL_CARE	3.39072989030523	2.03936937880163	1.56110924818556	1.39957776628677	0.625653597567513	1.28383844715801	0.0947615540907869	0.131816515726935	0.182243799730916	0.22267522806615	0.318994696763231	0.449136926583321	2.12685344703179e-280	5.42235572198243e-54	1.07096685248394e-17	3.27248088456879e-10	0.0498406389222479	0.00425707233330111	6198	52057	4707	3270	2536	1959	1606	595	261	117	59	34	14	5	51857	53294	54028	54605	54958	55969	1430	1574	1632	1657	1677	1686
I9_DVTANDPULM	60_70	UKBB	Z21_OTHER_ORTHOPA_FOLLOW__CARE	1.2679331962235	0.61736542462236	1.89944592557202	2.05887923613314	-11.4784054383787	-11.4704723046563	1.00209537323235	1.00162610331425	0.580286676755379	0.580081193891832	493.41429146918	752.554286695637	0.205770271658264	0.53765486560362	0.00106303771352207	0.000386264203786947	0.981440309593287	0.987839072129326	469	47654	318	294	249	212	161	83	8	7	6	3	0	0	46803	46827	46872	46909	46960	47038	994	995	996	999	1002	1002
I9_DVTANDPULM	60_70	UKBB	Z21_OTHER_SPECIAL_EXAM_INVES_PERSONS_WO_COMPLA_REPOR_DIAGNOSIS	1.78918783710719	1.83830234130919	1.32978231417508	-11.4962632746951	2.25450361328634	-11.5147630629874	1.00121048091795	0.708435097730395	1.00100838458767	725.880153643086	0.708334516798189	762.126090962246	0.0739335001005862	0.00946246197751591	0.18403189024979	0.98736388166249	0.00145846584046291	0.987945430227978	194	53315	121	118	97	75	50	39	3	3	2	1	2	0	51818	51821	51842	51864	51889	51900	1567	1567	1568	1569	1568	1570
I9_DVTANDPULM	60_70	UKBB	Z21_PERSONAL_HISTORY_ALLERGY_DRUGS_MEDICAM_BIOLO_SUBST	2.24478788999599	1.64605684887497	1.20010937626968	1.63412695676654	1.433754664859	0.334467409405769	0.163812332044554	0.164759165361042	0.234525999512249	0.22936400299649	0.266824239598984	0.710349506369793	9.68632670780541e-43	1.67421501827686e-23	3.1015428454183e-07	1.04382783818937e-12	7.72635820539074e-08	0.637748515064374	8452	31572	6363	5492	4048	2765	1799	877	122	85	51	34	16	2	33019	33890	35334	36617	37583	38505	520	557	591	608	626	640
I9_DVTANDPULM	60_70	UKBB	Z21_PERSONAL_HISTORY_CERTA_OTH_DISEA	1.87843817644605	0.913580872461292	0.939024382957955	0.525152295840966	0.716367033230257	0.932051798487044	0.0943422895621109	0.111057572419684	0.12808131997132	0.187693801428655	0.187099863076141	0.304280380980016	3.27499594549418e-88	1.93259744808696e-16	2.27641415319454e-13	0.00514328032757691	0.000128772175963145	0.00219031431447613	17451	39670	13776	11501	8318	5531	3382	1320	339	203	119	64	38	11	41801	44076	47259	50046	52195	54257	1205	1341	1425	1480	1506	1533
I9_DVTANDPULM	60_70	UKBB	Z21_PERSONAL_HISTORY_MALIG_NEOPLASM	2.84647349991547	2.02894752073928	1.38780219184097	1.64561751423085	1.00189070341056	0.70265376576661	0.127548347729658	0.142787978103844	0.22352462901875	0.245020698694265	0.359122669233805	0.710005321572289	2.53706011231429e-110	7.99806489386044e-46	5.34173588219185e-10	1.86475155107178e-11	0.00527359470188076	0.322347288381622	7218	31702	5841	4738	3211	2074	1245	537	190	106	49	28	10	2	32340	33443	34970	36107	36936	37644	549	633	690	711	729	737
I9_DVTANDPULM	60_70	UKBB	Z21_PERSONAL_HISTORY_MEDICAL_TREAT	2.24142283895869	1.03911754443893	0.670053451858713	0.847743550493835	0.589303574789772	0.96866601190419	0.0955150502009045	0.127531485721427	0.184988569408583	0.217804825826849	0.28044700985674	0.410234340788098	8.92844342238386e-122	3.70208310560735e-16	0.000292182295237646	9.93325157078535e-05	0.0356145543733108	0.0182134267234129	10939	37973	9053	7104	4696	2879	1653	592	261	126	63	36	16	6	38355	40304	42712	44529	45755	46816	1243	1378	1441	1468	1488	1498
I9_DVTANDPULM	60_70	UKBB	Z21_PERSONAL_HISTORY_OTH_DISEA_CONDI	2.21165214730046	1.46289930101728	1.15595085552975	0.717823583902426	1.7608673100215	1.45329459321185	0.150180173893013	0.163049490263666	0.218675938634166	0.323034254422827	0.20930542368521	0.382987874383254	4.3467277009125e-49	2.90866011516016e-19	1.24926706467129e-07	0.0262746309496322	3.99968076855857e-17	0.000147867970044649	8847	32159	6797	5811	4154	2812	1834	816	141	94	55	37	30	7	33489	34475	36132	37474	38452	39470	579	626	665	683	690	713
I9_DVTANDPULM	60_70	UKBB	Z21_PERSONAL_HISTORY_RISK__NOT_ELSEW_CLASSIFIED	3.02317017253405	2.29044515812589	1.71671308309551	1.11212706061511	2.00978592257542	1.66276127910543	0.245307496546666	0.266941779093488	0.418749549838247	0.713399326824154	0.508098812872605	1.00414548487096	6.72708318658922e-35	9.46118138832436e-18	4.13833096668493e-05	0.119017113757547	7.63740764924391e-05	0.0977427230109858	2518	26619	1911	1598	1155	703	426	204	44	26	12	6	4	1	26844	27157	27600	28052	28329	28551	338	356	370	376	378	381
I9_DVTANDPULM	60_70	UKBB	Z21_PERSONS_ENCOUNTERI_HEALTH_SERVI_CIRCUMSTANC_RELATED_REPRODUCTION	-10.957448511344	-10.9711789496423	-10.9748555436312	-10.9768680617485	-10.9730035202806	-10.9734494513741	1143.60851998378	796.011823514374	770.888944992065	727.881465552282	517.706163969591	506.51098115023	0.992355211533541	0.989003357864332	0.988641201746586	0.987967901361421	0.98308976170523	0.982715357911529	121	70494	31	27	36	43	62	64	0	0	0	0	0	0	67934	67938	67929	67922	67903	67901	2650	2650	2650	2650	2650	2650
I9_DVTANDPULM	60_70	UKBB	Z21_PERSONS_ENCOUNTERI_HEALTH_SERVI_EXAM_INVES	1.77323972713293	1.00960661181165	0.51412072560308	0.583097604387371	0.624012946097826	0.506162258444982	0.120226736968955	0.132429158601279	0.195929169953659	0.208850965494125	0.220924579682851	0.409703153565076	3.11658119533071e-49	2.4641306195763e-14	0.00869004206108369	0.00523944350004056	0.00473467764368705	0.21666806985433	12058	62261	8362	7440	5005	4923	2904	1065	179	110	63	47	26	6	63766	64688	67123	67205	69224	71063	2012	2081	2128	2144	2165	2185
I9_DVTANDPULM	60_70	UKBB	Z21_PERSONS_ENCOUNTERI_HEALTH_SERVI_OTH_CIRCUMSTANC1	2.03722002412677	0.974948501100606	1.00165142895661	0.740620367293598	0.807008317238608	1.24684667603184	0.167260422419333	0.207368693631913	0.232290819461409	0.303676025477649	0.279386688613129	0.318008470717101	3.9762918527215e-34	2.58229277514634e-06	1.61742170491099e-05	0.014734070350968	0.0038708461402685	8.82565670924781e-05	4592	66965	3256	2818	2228	1651	1243	731	85	56	41	31	21	10	65861	66299	66889	67466	67874	68386	2355	2384	2399	2409	2419	2430
I9_DVTANDPULM	60_70	UKBB	Z21_PERSONS_ENCOUNTERI_HEALTH_SERVI_SPECIFIC_PROCED_HEALTH_CARE	2.76856221040488	1.52113537058305	1.13464914298619	1.14858637259821	0.672906318387855	0.746102690848586	0.0822762225387842	0.107978838967474	0.147450312823117	0.171777912862143	0.216727342675005	0.355658274108168	3.15991169684197e-248	4.54310815296876e-45	1.41351756738834e-14	2.28631516270915e-11	0.00190374270621726	0.0359221298769095	14409	59480	11001	8782	6439	4552	3325	1427	389	195	107	63	28	8	60903	63122	65465	67352	68579	70477	1596	1790	1878	1922	1957	1977
I9_DVTANDPULM	60_70	UKBB	Z21_PERSONS_W_POTEN_HEALTH_HAZARDS_RELATED_COMMUNICAB_DISEA	2.58730216702089	1.6352378319571	0.167115528810499	-11.1675266238502	-11.1655873654994	2.65426467052127	0.280058304740989	0.379672543867747	1.00062406447056	352.222826650943	354.434528506695	0.578148176779566	2.50114377039267e-20	1.65506882357936e-05	0.867361155337309	0.974706623912922	0.97486876775356	4.41177096791903e-06	794	70367	630	456	283	175	124	51	20	9	2	1	1	3	67909	68083	68256	68364	68415	68488	2602	2613	2620	2621	2621	2619
I9_DVTANDPULM	60_70	UKBB	Z21_PERSONS_W_POTEN_HEALTH_HAZARDS_RELATED_FAMILY_PERSONAL_HISTORY_CERTA_CONDI_INFLUENCI_HEALTH_STATUS	2.07724284011301	1.209818880419	1.0284350582915	0.879151761123155	0.964050911604305	0.894519890187635	0.0841316112343787	0.0918861693142604	0.110514193425735	0.137109858239789	0.137168328755688	0.223052923774237	1.35624956254539e-134	1.36800831351582e-39	1.32850674186628e-20	1.43599814447413e-10	2.09166098235276e-12	6.06292711981706e-05	34118	45733	25741	22359	17000	11997	7937	3703	545	346	211	132	78	21	52628	56010	61369	66372	70432	74666	937	1136	1271	1350	1404	1461
I9_DVTANDPULM	60_70	UKBB	Z21_PRESENCE_CARDIAC_VASCULAR_IMPLANTNTS_GRAFTS	2.26843201204395	1.4290042372612	0.812506628139368	1.85825297848737	0.366248127309526	1.6712302367914	0.23143244214166	0.263721825423966	0.416684793463024	0.312778747011938	0.711508754879283	0.711267076126304	1.10703473863735e-22	6.00660686397148e-08	0.0511843344721718	2.83098358218617e-09	0.606728715392548	0.0187909609859065	3604	28448	3000	2479	1736	1107	653	214	51	31	19	14	3	2	28601	29122	29865	30494	30948	31387	400	420	432	437	448	449
I9_DVTANDPULM	60_70	UKBB	Z21_PRESENCE_OTH_DEVICES	3.23101819932802	1.57733204615576	-12.214482762305	2.8032290361781	-12.1528431461503	-12.1084501287372	0.511391420801105	1.00498194158931	1314.73429356881	1.00535151563836	1721.04420851835	2704.28208834995	2.64811841384689e-10	0.116528493497552	0.992587394223356	0.00529842475029707	0.99436592895946	0.996427475826791	402	25365	319	235	132	76	59	33	6	2	1	1	0	0	25162	25246	25349	25405	25422	25448	280	284	285	285	286	286
I9_DVTANDPULM	60_70	UKBB	Z21_PRESENCE_OTH_FUNCTIONAL_IMPLANTNTS	2.35734618266173	1.22119029542671	1.43536326075317	1.0140517701218	1.48234027923698	0.986304911238651	0.145383899434226	0.19026308752499	0.213555238081736	0.339177453462816	0.307167398559586	0.709513720046428	3.97461981133755e-59	1.37686954846906e-10	1.80142526502309e-11	0.00279216698757859	1.39415403022224e-06	0.16449428158518	6936	34230	5909	4734	3083	1803	1011	339	121	67	42	20	13	2	34522	35697	37348	38628	39420	40092	614	668	693	715	722	733
I9_DVTANDPULM	60_70	UKBB	Z21_PREVIOUS_SUICIDE_ATTEMPT	2.29635253419584	0.596219709842581	1.51757612174757	-11.1880265735302	-11.1865927727785	2.00363152082622	0.578840366838472	1.00068522777545	0.708026610948617	483.391412134916	502.770004815915	1.00068812510519	7.27340686466452e-05	0.551301198210658	0.0320819127817954	0.981534722128895	0.982248596415743	0.0452574507283138	296	70567	192	172	143	99	68	45	4	2	2	0	0	1	68022	68042	68071	68115	68146	68169	2645	2647	2647	2649	2649	2648
I9_DVTANDPULM	60_70	UKBB	Z21_PROBL_RELATED_LIFESTYLE	1.72346770538782	0.973491633446613	0.965725283638354	0.762675765521736	0.823272696650684	1.22234773866311	0.217388451255471	0.226811379324243	0.252819318994238	0.3184189479746	0.290728916788107	0.335108275310483	2.22603839680737e-15	1.77010492837714e-05	0.000133546971680328	0.0166114863910078	0.00462934872709005	0.000264680423215417	3831	65433	2619	2400	1993	1515	1155	698	63	50	36	28	19	9	64339	64558	64965	65443	65803	66260	2243	2256	2270	2278	2287	2297
I9_DVTANDPULM	60_70	UKBB	Z21_TOBAC_USE	1.38388264573796	0.850435544672785	0.885567167904313	1.44122086123473	0.97534634413395	1.27523829539429	0.501907306979459	0.448874364421922	0.448738988475718	0.355377719007697	0.379364771240545	0.379366987092722	0.00582902204435588	0.0581459541958402	0.0484435012673544	5.00352910059576e-05	0.0101405699545017	0.000775231918423412	1126	68556	653	634	603	539	483	401	20	23	21	20	12	7	66492	66511	66542	66606	66662	66744	2517	2514	2516	2517	2525	2530
I9_DVTANDPULM	60_70	UKBB	Z21_TRANSPLANTED_ORGAN_TISSUE_STATUS	3.20887644971074	2.7331984826558	-12.3497465025131	3.56997488184498	2.70375143384683	-12.2980370190795	0.588324908099047	0.586530564634989	1356.75545993541	0.586216198758978	1.00458270965801	2862.07512293437	4.91774690443759e-08	3.16298313427291e-06	0.992737426686192	1.13009105751362e-09	0.00711491042183871	0.996571584165551	295	24684	231	195	127	86	53	24	8	5	3	4	1	0	24479	24515	24583	24624	24657	24686	261	264	266	265	268	269
I9_HEARTFAIL_ALLCAUSE	40_50	UKBB	AB1_CANDIDIASIS	-11.8052408632564	-11.8252246659019	-11.8787116403984	-11.8431803047737	-11.8088210366439	NA	2523.91804665573	1832.89255859418	2295.03001849421	3330.91786402086	4677.40460392303	0	0.996268030537285	0.994852344896	0.995870294407311	0.997163103026847	0.997985620921195	NA	111	34871	111	83	45	18	5	0	0	0	0	0	0	0	34585	34613	34651	34678	34691	34696	286	286	286	286	286	286
I9_HEARTFAIL_ALLCAUSE	40_50	UKBB	AB1_DERMATOPHYTOSIS	-13.2206712059964	1.45019294357166	-13.2007866262711	-13.1930062792795	-13.1683359651649	NA	2162.75481002887	1.00839583395644	1806.57525845736	2498.67593708594	3067.27257299888	0	0.995122653897334	0.150400367010381	0.994169847028772	0.995787189945487	0.996574552984019	NA	468	34978	467	382	238	111	37	0	1	1	0	0	0	0	34700	34785	34929	35056	35130	35167	278	278	279	279	279	279
I9_HEARTFAIL_ALLCAUSE	40_50	UKBB	AB1_GASTROENTERITIS_NOS	-12.9912132910781	-13.0184623963383	-13.0059718834111	-13.0625673163215	-13.0321120707952	NA	2615.79871182412	1926.20246923766	2766.94444311985	4654.06000719427	6461.72782346964	0	0.996037368681081	0.994607445874283	0.996249571986716	0.997760577412812	0.998390815235355	NA	265	36537	265	192	84	27	8	0	0	0	0	0	0	0	36260	36333	36441	36498	36517	36525	277	277	277	277	277	277
I9_HEARTFAIL_ALLCAUSE	40_50	UKBB	AB1_INFECT_PARASIT	1.11149162412629	0.489377358369756	1.61310396469101	1.47919874936414	-12.3122400359052	NA	1.01321167425745	1.01084381842538	0.723576182998285	1.01265595488333	1335.24773785249	0	0.272642074873437	0.628295338240818	0.0257906812869962	0.144094482486501	0.992642858141642	NA	1431	28386	1426	1124	653	303	92	0	5	4	3	1	0	0	28188	28490	28961	29311	29522	29614	198	199	200	202	203	203
I9_HEARTFAIL_ALLCAUSE	40_50	UKBB	AB1_INTESTINAL_INFECTIONS	2.37915261148379	-12.7177731167639	-12.6798296326517	-12.7004203765448	-12.6678979118679	NA	1.01059798956941	1345.45802557848	1748.06314413624	2644.58986259645	3913.57109251252	0	0.0185624810311483	0.99245820863916	0.994212479329761	0.996168241236229	0.997417319815497	NA	396	36687	395	305	156	59	15	0	1	0	0	0	0	0	36404	36494	36643	36740	36784	36799	283	284	284	284	284	284
I9_HEARTFAIL_ALLCAUSE	40_50	UKBB	AB1_MYCOSES	-13.0757008689386	1.18073182016855	-13.0922834944892	-13.0652862050112	-13.0911812299895	NA	1749.22332575667	1.00824214000727	1496.32729811582	2101.90311886056	2586.18023199218	0	0.994035751449847	0.241566775686254	0.993018908633542	0.995040436011656	0.995961145070419	NA	625	35250	624	504	308	139	47	0	1	1	0	0	0	0	34962	35082	35278	35447	35539	35586	288	288	289	289	289	289
I9_HEARTFAIL_ALLCAUSE	40_50	UKBB	AB1_OTHER_BACTERIAL	-10.9821501444388	-11.0156935777073	-11.0384117053375	4.78599040592387	-11.101938504276	NA	1608.47482720746	1244.21839477654	1739.46493128743	1.01472591796902	4679.90797026071	0	0.994552342494593	0.992936017465384	0.994936765320644	2.39895000444524e-06	0.998107215553047	NA	111	37170	110	68	32	10	2	0	1	1	1	1	0	0	36878	36920	36956	36978	36986	36988	292	292	292	292	293	293
I9_HEARTFAIL_ALLCAUSE	40_50	UKBB	AB1_OTHER_BACT_INOTHER	-11.123924379773	2.95681445706907	-11.0966266093974	-11.1334400611298	-11.0366017266668	NA	1432.34608909436	1.00925670771628	1513.33920688986	2152.92929449422	4560.44499981008	0	0.993803509943882	0.00339294715240118	0.994149528625494	0.99587391914664	0.998069064416712	NA	151	36711	150	103	54	22	3	0	1	1	0	0	0	0	36438	36485	36534	36566	36585	36588	273	273	274	274	274	274
I9_HEARTFAIL_ALLCAUSE	40_50	UKBB	AB1_OTHER_SUPERF_MYCOSIS	-12.1246683864785	-12.0857415655142	-12.1099920870983	-12.0755490049909	-12.1284681794084	NA	2511.96836837452	1702.457313141	1964.26782131028	2763.87046416562	3376.02996146395	0	0.996148817688748	0.99433586643699	0.99508095871462	0.99651399601167	0.997133586845735	NA	118	34706	118	99	63	27	10	0	0	0	0	0	0	0	34428	34447	34483	34519	34536	34546	278	278	278	278	278	278
I9_HEARTFAIL_ALLCAUSE	40_50	UKBB	AB1_OTHER_VIRAL	-12.2667065353802	-12.277260332264	3.48420763108463	-12.3959477044089	3.86863364178043	NA	2020.60161988182	1551.36971375867	0.721289187174604	2459.40683859904	1.00884103832292	0	0.995156217068439	0.993685751286539	1.36171446996564e-06	0.995978504548901	0.00012570197170245	NA	255	35480	252	192	114	61	17	0	3	3	3	1	1	0	35182	35242	35320	35373	35417	35434	298	298	298	300	300	301
I9_HEARTFAIL_ALLCAUSE	40_50	UKBB	AB1_SEPSIS_CONDITION	3.91640805647606	2.25840159902674	-11.6576226492669	-11.6665624956801	-11.5240678549489	NA	0.598285503735896	1.00944702637202	1381.50285648341	2110.27396913045	2660.72105095143	0	5.90779919793535e-11	0.025268954288153	0.993267240310989	0.995588950623617	0.996544227337207	NA	297	36792	293	196	103	42	14	0	4	1	0	0	0	0	36540	36637	36730	36791	36819	36833	252	255	256	256	256	256
I9_HEARTFAIL_ALLCAUSE	40_50	UKBB	AB1_VIRAL_NOS	-11.6069115964772	-11.575938689883	3.58447317917825	-11.6081060143833	4.1442254122485	NA	1511.16652614585	1132.97556081287	0.721659359771269	1809.15302882959	1.00956911638855	0	0.99387169822463	0.991847924722082	6.80008917902784e-07	0.994880551909732	4.04411577971443e-05	NA	246	35473	243	185	107	56	15	0	3	3	3	1	1	0	35179	35237	35315	35366	35407	35422	294	294	294	296	296	297
I9_HEARTFAIL_ALLCAUSE	40_50	UKBB	AB1_VIRAL_OTHER_INTEST_INFECTIONS	-11.9644616392952	-11.9728677363835	-12.0139707746568	-12.0593396866686	-12.1631864570556	NA	2700.32349562394	1903.61648730686	2257.8479185446	2919.15881740688	4930.40684604202	0	0.99646478357085	0.994981708029792	0.995754489714252	0.996703867729255	0.998031641374952	NA	102	35800	102	88	55	27	6	0	0	0	0	0	0	0	35540	35554	35587	35615	35636	35642	260	260	260	260	260	260
I9_HEARTFAIL_ALLCAUSE	40_50	UKBB	AB1_VIRAL_SKIN_MUCOUS_MEMBRANE	-12.9566480415409	-12.9636593902576	-12.9312449531777	-13.052303225553	-12.9944224834461	NA	2045.75329428404	1464.50442899224	1783.83877078689	2309.51407451701	3100.57033310065	0	0.994946682794882	0.992937291007073	0.994216097045811	0.995490750238949	0.996656093037389	NA	435	32663	435	358	220	109	32	0	0	0	0	0	0	0	32377	32454	32592	32703	32780	32812	286	286	286	286	286	286
I9_HEARTFAIL_ALLCAUSE	40_50	UKBB	AB1_VIRAL_WARTS	-12.945449529374	-12.9468394889543	-12.9852106492691	-13.0721425157405	-13.0804105507162	NA	2808.10246005783	1995.1337814257	2524.06381315089	3384.3099149529	4922.77836849385	0	0.996321737588558	0.99482239690572	0.995895249026577	0.996918120675432	0.997879927844563	NA	229	32429	229	188	109	50	13	0	0	0	0	0	0	0	32145	32186	32265	32324	32361	32374	284	284	284	284	284	284
I9_HEARTFAIL_ALLCAUSE	40_50	UKBB	AB1_ZOSTER	-11.8855016107775	-11.9481535681617	-11.8402703776149	-11.8853358797589	-12.0137178984787	NA	1876.07685506135	1333.37810144907	1645.08178461165	2052.94400594664	2946.25203277746	0	0.994945199195436	0.992850400293257	0.994257375253314	0.995380744435087	0.996746533100629	NA	190	32522	190	158	96	48	13	0	0	0	0	0	0	0	32239	32271	32333	32381	32416	32429	283	283	283	283	283	283
I9_HEARTFAIL_ALLCAUSE	40_50	UKBB	ACUTE_RESPIRATORY_INFECTIONS	1.39323524743365	-13.5619403186696	1.13631578101708	-13.655607108168	2.18887422878466	NA	1.01797358297882	1297.23251277973	1.0151462435314	2231.60634596447	1.01455507286322	0	0.171113098908486	0.991658653651605	0.262985881827918	0.995117629010348	0.0309689013986912	NA	1334	26185	1331	1099	689	315	106	0	3	2	2	1	1	0	26001	26233	26643	27017	27226	27332	184	185	185	186	186	187
I9_HEARTFAIL_ALLCAUSE	40_50	UKBB	ALCOHOLMENTAL	-12.5285494996618	-12.5885906503101	3.42235392353489	-12.6480545624016	-12.5114012654266	NA	2185.6401964557	1672.55755754966	0.718737322345125	3022.20136123343	3154.1770518698	0	0.995426382856679	0.993994737433733	1.92045160501695e-06	0.99666082540681	0.996835108631599	NA	205	37175	203	153	90	42	17	0	2	2	2	0	0	0	36880	36930	36993	37041	37066	37083	295	295	295	297	297	297
I9_HEARTFAIL_ALLCAUSE	40_50	UKBB	ALCOHOL_RELATED	-12.3488546917831	-12.40149808263	3.26557058004438	-12.4277270124172	-12.3537630562821	NA	1913.77782730204	1467.60257792072	0.718819261171037	2589.02719251077	2731.57294574634	0	0.994851600855203	0.993257816358447	5.54685242810397e-06	0.996170046626609	0.99639151382569	NA	236	37066	234	174	107	48	20	0	2	2	2	0	0	0	36777	36837	36904	36963	36991	37011	289	289	289	291	291	291
I9_HEARTFAIL_ALLCAUSE	40_50	UKBB	APPENDICITIS_BROAD	-11.1994006330173	2.95750678535956	-11.2350914186726	-11.2883407798334	-11.0990416107511	NA	1695.78077920603	1.00912914338765	1529.53005398722	1899.43280011815	3299.13477148283	0	0.994730590175827	0.00338143117851315	0.994139229008995	0.995258195074834	0.997315739474315	NA	108	36897	107	88	51	27	6	0	1	1	0	0	0	0	36588	36607	36644	36668	36689	36695	309	309	310	310	310	310
I9_HEARTFAIL_ALLCAUSE	40_50	UKBB	ARTHROSIS_COMORB	4.00342921897211	2.40802012094691	-12.6492645391904	3.72752203419964	-12.2009327474357	NA	0.642425001916984	1.03366065354878	2540.57876180592	1.04063315507023	3951.82757405698	0	4.61265937622212e-10	0.0198270840124789	0.996027436214605	0.000341006321175094	0.997536602946768	NA	594	24234	589	445	226	91	28	0	5	2	1	1	0	0	24176	24320	24539	24674	24737	24765	58	61	62	62	63	63
I9_HEARTFAIL_ALLCAUSE	40_50	UKBB	ASTHMA_ACUTE_RESPIRATORY_INFECTIONS	-12.1636073105914	-12.1466370777704	-12.1360439909376	-12.204059947887	3.31293651696265	NA	1929.28586891118	1404.26718734803	1680.14991619691	2543.31862929326	1.01084697674399	0	0.994969594533537	0.993098540344965	0.994236777424107	0.996171382723551	0.00104772740412878	NA	257	32108	256	210	128	57	29	0	1	1	1	1	1	0	31863	31909	31991	32062	32090	32119	245	245	245	245	245	246
I9_HEARTFAIL_ALLCAUSE	40_50	UKBB	ASTHMA_COMORB	3.20265051204116	2.38868478302192	-14.1632590199708	-14.1763874646628	2.45957844865773	NA	0.516858080431965	0.552064931744	2501.37667940455	3134.81950279718	1.02420938071167	0	5.77755191424966e-10	1.51278485986444e-05	0.995482253667649	0.996391791577526	0.0163306401654713	NA	2258	27785	2248	1743	993	491	146	0	10	5	1	1	1	0	27715	28220	28970	29472	29817	29963	70	75	79	79	79	80
I9_HEARTFAIL_ALLCAUSE	40_50	UKBB	ASTHMA_CVDMETABOCOMORB	3.99930833556747	3.22119022390735	-12.491953057567	3.28393196443431	-11.7536011842701	NA	0.493738837065855	0.533423412033245	1700.05822287923	1.01906083355996	2206.18385558046	0	5.49374563926403e-16	1.55349473341291e-09	0.994137232093702	0.00127073497093953	0.995749233441038	NA	490	24439	480	359	190	77	29	0	10	5	1	1	0	0	24338	24459	24628	24741	24789	24818	101	106	110	110	111	111
I9_HEARTFAIL_ALLCAUSE	40_50	UKBB	ASTHMA_EXCL	1.16499918306637	0.534642365001133	-14.6795801218607	-14.7519129577678	2.19735844877213	NA	1.02290266678281	1.01882484709752	2474.00831053781	3367.76233945602	1.01997657978075	0	0.254738611741995	0.599747422172576	0.995265763028453	0.996505012894347	0.0312148931436437	NA	1713	21669	1710	1382	833	409	121	0	3	2	1	1	1	0	21556	21884	22433	22857	23145	23266	113	114	115	115	115	116
I9_HEARTFAIL_ALLCAUSE	40_50	UKBB	ASTHMA_HOSPITAL_INFECTIONS	-12.1410911102966	-12.1446599089543	-12.1193025312388	-12.2005599214418	3.15875252450499	NA	1868.92147797407	1358.37186082281	1598.03492856728	2448.6922162007	1.01045621596876	0	0.994816731935344	0.99286652806633	0.993948998540745	0.996024572605338	0.00177161963486164	NA	269	32182	268	218	135	61	32	0	1	1	1	1	1	0	31935	31985	32068	32142	32171	32203	247	247	247	247	247	248
I9_HEARTFAIL_ALLCAUSE	40_50	UKBB	ASTHMA_HOSPITAL_MAIN	-12.147045798783	-12.1469281194913	2.66128165027523	-12.0377291641972	-12.1130249449596	NA	1726.74179763418	1314.61094382603	1.01182109371565	2461.01340959947	2479.2965648205	0	0.99438719768096	0.992627698296855	0.00853371771958916	0.996097266308958	0.996101814814707	NA	283	32470	282	224	126	56	25	0	1	1	1	0	0	0	32228	32286	32384	32454	32485	32510	242	242	242	243	243	243
I9_HEARTFAIL_ALLCAUSE	40_50	UKBB	ASTHMA_IMMUNECOMORB	3.83776680992323	3.08342360811284	-12.3330916715754	-12.3540849168726	5.20813571787212	NA	1.06648908887628	1.04600918019843	2795.27305203873	3509.86087728005	0.764066341266932	0	0.000320051132018363	0.0032004627826503	0.996479645701241	0.997191594308399	9.33893383788779e-12	NA	458	23635	454	355	204	100	26	0	4	3	2	2	2	0	23600	23699	23850	23954	24028	24054	35	36	37	37	37	39
I9_HEARTFAIL_ALLCAUSE	40_50	UKBB	ASTHMA_INFECTIONS	-12.1410911102966	-12.1446599089543	-12.1193025312388	-12.2005599214418	3.15875252450499	NA	1868.92147797407	1358.37186082281	1598.03492856728	2448.6922162007	1.01045621596876	0	0.994816731935344	0.99286652806633	0.993948998540745	0.996024572605338	0.00177161963486164	NA	269	32182	268	218	135	61	32	0	1	1	1	1	1	0	31935	31985	32068	32142	32171	32203	247	247	247	247	247	248
I9_HEARTFAIL_ALLCAUSE	40_50	UKBB	ASTHMA_MEDICATIO_COMORB	-13.0430862306443	-13.0602877676691	-13.0570429005804	4.87567143739109	-13.1204628980839	NA	5689.43307166218	4140.1994971521	5358.51829409394	1.03985150469544	10638.8596641094	0	0.998170842704038	0.997483071843702	0.998055805344139	2.74791535382638e-06	0.999016002423773	NA	199	24018	198	142	71	27	8	0	1	1	1	1	0	0	23975	24031	24102	24146	24165	24173	43	43	43	43	44	44
I9_HEARTFAIL_ALLCAUSE	40_50	UKBB	ASTHMA_MODE	-13.2542996796817	-13.2824661535421	3.41115384261672	-13.2213410204828	-13.1960763621087	NA	3900.65567568336	3154.76501367395	1.03359708382542	6437.00260413721	6839.153108829	0	0.99728881972492	0.996640686923787	0.000965903876498721	0.998361178780751	0.998460490810503	NA	283	20653	282	224	126	56	25	0	1	1	1	0	0	0	20569	20627	20725	20795	20826	20851	84	84	84	85	85	85
I9_HEARTFAIL_ALLCAUSE	40_50	UKBB	ASTHMA_NAS	2.48202361661403	2.6339394781493	3.11708819312141	-12.2843211374004	3.76172324510625	NA	1.03754851661071	0.751755341807729	0.754758656339627	2327.93083220007	1.03949397211139	0	0.0167477109625303	0.000458809212951071	3.62899268613145e-05	0.995789640932825	0.000295969553939173	NA	735	20508	729	574	339	154	57	0	6	5	3	1	1	0	20434	20589	20824	21009	21106	21163	74	75	77	79	79	80
I9_HEARTFAIL_ALLCAUSE	40_50	UKBB	ASTHMA_NAS_EXMORE	3.88924774177322	4.04505203311239	4.48252702592499	-12.3623854783256	5.19138595372312	NA	1.13875975038885	0.87449986944797	0.878387837714599	4618.62934712698	1.13752657813637	0	0.000637032603100409	3.73586775691698e-06	3.34081942411973e-07	0.997864356719585	5.02481136618483e-06	NA	735	20443	729	574	339	154	57	0	6	5	3	1	1	0	20433	20588	20823	21008	21105	21162	10	11	13	15	15	16
I9_HEARTFAIL_ALLCAUSE	40_50	UKBB	ASTHMA_OBESITY	-11.9194170435435	-11.9086510958003	-12.0025002805388	-11.9449605594014	-11.8427773460721	NA	2196.71134090205	1707.29725199493	2244.58540396484	3626.1182131913	4265.01292038318	0	0.995670677348836	0.994434682190613	0.9957334820009	0.997371657013771	0.997784495091728	NA	146	32313	146	107	54	21	7	0	0	0	0	0	0	0	32069	32108	32161	32194	32208	32215	244	244	244	244	244	244
I9_HEARTFAIL_ALLCAUSE	40_50	UKBB	ASTHMA_PSYCH_COMORB	-14.0961596872899	2.72677129658448	3.14545527648902	-14.1284578669216	-14.1190799956269	NA	4805.96771196756	0.750485047186493	0.750929397129965	4925.85307946084	5987.03924865216	0	0.997659765373162	0.000279770245586545	2.80495581547412e-05	0.997711490220744	0.998118371196281	NA	808	24626	804	632	363	184	60	0	4	4	2	0	0	0	24576	24748	25017	25196	25320	25380	50	50	52	54	54	54
I9_HEARTFAIL_ALLCAUSE	40_50	UKBB	AUD	-11.5083103640839	-11.5709578502748	3.45517721788504	-11.6899047763972	-11.5625453562722	NA	1682.38191983415	1344.3919514529	1.00845336168918	2460.53823277467	2769.38658750895	0	0.994542124209388	0.993132825118858	0.00061205752398296	0.996209301149647	0.996668738968362	NA	118	37415	117	80	43	22	8	0	1	1	1	0	0	0	37116	37153	37190	37211	37225	37233	299	299	299	300	300	300
I9_HEARTFAIL_ALLCAUSE	40_50	UKBB	AUD_SWEDISH	-12.3488593944753	-12.4015054918407	3.26556525311686	-12.4277352565234	-12.3537690268184	NA	1913.7783698405	1467.60336799563	0.718819251748644	2589.02882401672	2731.57394295738	0	0.99485160035412	0.993257815959988	5.54704593695437e-06	0.996170046499447	0.996391513399067	NA	236	37066	234	174	107	48	20	0	2	2	2	0	0	0	36777	36837	36904	36963	36991	37011	289	289	289	291	291	291
I9_HEARTFAIL_ALLCAUSE	40_50	UKBB	AUTOIMMUNE	2.72405188168595	-13.0117244602485	-13.0292534164283	-13.0711737802631	-13.0142684116291	NA	0.724377549355672	1404.21266190776	1807.64025068869	2572.88307653273	3299.57746776743	0	0.000169545900331854	0.992606742717116	0.994248993891493	0.995946476160261	0.996852973747764	NA	648	34894	646	502	278	126	41	0	2	0	0	0	0	0	34648	34792	35016	35168	35253	35294	246	248	248	248	248	248
I9_HEARTFAIL_ALLCAUSE	40_50	UKBB	BLEEDING	-12.2439428385762	1.78367393602185	-12.2587684119991	3.09345036444899	-12.2491924068096	NA	1466.13237676269	1.00875194352442	1541.88402512386	1.01018773340258	2720.40458045986	0	0.993336795806941	0.0770276813814575	0.993656475553781	0.0021967773026449	0.996407369496106	NA	384	36974	382	283	137	61	21	0	2	2	1	1	0	0	36699	36798	36944	37020	37060	37081	275	275	276	276	277	277
I9_HEARTFAIL_ALLCAUSE	40_50	UKBB	BRONCHITIS	1.33825097117119	1.37566180366679	-13.5113594053346	-13.5773766251874	2.08125433281966	NA	1.01281158455032	0.721034207617785	1435.37675766679	2028.7058828888	1.00956803229236	0	0.186393777079334	0.0564040277393883	0.992489535722623	0.994660094198302	0.039252547177598	NA	1265	32815	1261	1027	637	288	94	0	4	3	1	1	1	0	32580	32814	33204	33553	33747	33841	235	236	238	238	238	239
I9_HEARTFAIL_ALLCAUSE	40_50	UKBB	C3_BREAST	3.32214956628026	-13.2489337761731	-13.251203966382	-13.2417438403529	-13.2116480213415	NA	1.02680197327721	3069.71649553547	4056.41433241166	5764.4598388865	6536.84691133754	0	0.00121458147476307	0.996556331210768	0.997393532468439	0.998167152869189	0.998387393349531	NA	213	20599	212	155	82	35	13	0	1	0	0	0	0	0	20496	20553	20626	20673	20695	20708	103	104	104	104	104	104
I9_HEARTFAIL_ALLCAUSE	40_50	UKBB	C3_BREAST_EXALLC	3.46626983701079	-13.3651003150675	-13.3696219542687	-13.3436985193352	-13.2676002954878	NA	1.03150294526695	3424.81880423659	4576.9720461697	6395.51322903329	7137.78788918162	0	0.000778276954101988	0.996886322828099	0.997669332549259	0.998335282419584	0.998516906427717	NA	213	19028	212	155	82	35	13	0	1	0	0	0	0	0	18944	19001	19074	19121	19143	19156	84	85	85	85	85	85
I9_HEARTFAIL_ALLCAUSE	40_50	UKBB	C3_CANCER	2.65595976034751	-13.1261625200341	-13.1482967800424	-13.1127768878055	-12.7898416633369	NA	0.724191116707843	1517.35970613666	1986.89044191586	2770.84548413074	3163.51811440137	0	0.000244948308317933	0.993097858239011	0.994720017665566	0.996224097216665	0.996774227606924	NA	686	35986	684	493	254	111	33	0	2	0	0	0	0	0	35721	35912	36151	36294	36372	36405	265	267	267	267	267	267
I9_HEARTFAIL_ALLCAUSE	40_50	UKBB	C3_CANCER_EXALLC	2.65595976034751	-13.1261625200341	-13.1482967800424	-13.1127768878055	-12.7898416633369	NA	0.724191116707843	1517.35970613666	1986.89044191586	2770.84548413074	3163.51811440137	0	0.000244948308317933	0.993097858239011	0.994720017665566	0.996224097216665	0.996774227606924	NA	686	35986	684	493	254	111	33	0	2	0	0	0	0	0	35721	35912	36151	36294	36372	36405	265	267	267	267	267	267
I9_HEARTFAIL_ALLCAUSE	40_50	UKBB	C3_CANCER_WIDE	2.65595976034751	-13.1261625200341	-13.1482967800424	-13.1127768878055	-12.7898416633369	NA	0.724191116707843	1517.35970613666	1986.89044191586	2770.84548413074	3163.51811440137	0	0.000244948308317933	0.993097858239011	0.994720017665566	0.996224097216665	0.996774227606924	NA	686	35986	684	493	254	111	33	0	2	0	0	0	0	0	35721	35912	36151	36294	36372	36405	265	267	267	267	267	267
I9_HEARTFAIL_ALLCAUSE	40_50	UKBB	C3_CANCER_WIDE_EXALLC	2.65595976034751	-13.1261625200341	-13.1482967800424	-13.1127768878055	-12.7898416633369	NA	0.724191116707843	1517.35970613666	1986.89044191586	2770.84548413074	3163.51811440137	0	0.000244948308317933	0.993097858239011	0.994720017665566	0.996224097216665	0.996774227606924	NA	686	35986	684	493	254	111	33	0	2	0	0	0	0	0	35721	35912	36151	36294	36372	36405	265	267	267	267	267	267
I9_HEARTFAIL_ALLCAUSE	40_50	UKBB	C3_LYMPHNODES_SECONDARY_NAS	-10.738986967049	-10.7214201615772	-10.701099049821	-10.6853668778497	-10.9118351778562	NA	1612.36031668759	1282.52735685688	1585.20508758292	2259.90025934425	2632.29160161564	0	0.994685797919823	0.993330079130878	0.994613834554385	0.996227418685391	0.996692478949566	NA	110	37486	110	77	40	17	6	0	0	0	0	0	0	0	37175	37208	37245	37268	37279	37285	311	311	311	311	311	311
I9_HEARTFAIL_ALLCAUSE	40_50	UKBB	C3_LYMPHNODES_SECONDARY_NAS_EXALLC	-11.6926494390882	-11.6708859069254	-11.6544936979108	-11.6453648435778	-11.8861869796158	NA	2946.4735750525	2278.79216015065	2831.00829012729	3959.9178686544	4608.74329200752	0	0.996833720127302	0.99591363392854	0.996715334832305	0.997653576733437	0.997942216790267	NA	110	34049	110	77	40	17	6	0	0	0	0	0	0	0	33793	33826	33863	33886	33897	33903	256	256	256	256	256	256
I9_HEARTFAIL_ALLCAUSE	40_50	UKBB	C3_SKIN	-12.138359604371	-12.0974758551265	2.66219516241602	-12.1314123884582	-12.1975019725834	NA	1730.32489351469	1310.38408991569	1.00873405641636	2418.47390851595	3721.18056602847	0	0.994402825548315	0.992634028317809	0.00831154903212268	0.995997713260587	0.997384652288721	NA	250	37109	249	189	108	44	11	0	1	1	1	0	0	0	36803	36863	36944	37008	37041	37052	306	306	306	307	307	307
I9_HEARTFAIL_ALLCAUSE	40_50	UKBB	C3_SKIN_EXALLC	-12.1155256625448	-12.0722855526454	2.85251730969489	-12.1181727989497	-12.1969076320484	NA	1882.9743371218	1415.35185398061	1.01076947754455	2642.98143006757	4054.232538043	0	0.994866247520294	0.99319450253016	0.00477066525139772	0.99634168102962	0.997599617309063	NA	250	34458	249	189	108	44	11	0	1	1	1	0	0	0	34203	34263	34344	34408	34441	34452	255	255	255	256	256	256
I9_HEARTFAIL_ALLCAUSE	40_50	UKBB	C3_UNCERTAIN_SECONDARY	3.61521194710166	-10.9569663336935	-10.8840490279211	-10.8888995669579	-11.091965213725	NA	1.01173423313749	1255.6520650162	1656.48823900385	2213.00475479442	2928.67212915567	0	0.000352534452177516	0.993037654643912	0.994757492393725	0.996074093481813	0.996978123106707	NA	164	37397	163	101	46	21	6	0	1	0	0	0	0	0	37094	37156	37211	37236	37251	37257	303	304	304	304	304	304
I9_HEARTFAIL_ALLCAUSE	40_50	UKBB	C3_UNCERTAIN_SECONDARY_EXALLC	3.79806116978333	-11.0250674527504	-10.9478066517143	-10.9258948934256	-11.109867822529	NA	1.01440998580705	1397.29653689143	1844.25527371279	2371.79797512849	3114.52448528024	0	0.000181035330300436	0.99370452899924	0.995263652095474	0.996324487959036	0.997153859842423	NA	164	34221	163	101	46	21	6	0	1	0	0	0	0	0	33964	34026	34081	34106	34121	34127	257	258	258	258	258	258
I9_HEARTFAIL_ALLCAUSE	40_50	UKBB	CARDIAC_ARRHYTM	4.73980548100823	4.12730473527513	-11.5542649743367	-11.4696003404986	-11.4766942622638	NA	0.738817015885321	0.731439448766954	2292.8154288191	4237.00077370957	3504.29440239127	0	1.40455086761385e-10	1.67388793235565e-08	0.995979209447219	0.997840121741237	0.997386903113764	NA	149	34720	145	112	59	21	12	0	4	2	0	0	0	0	34603	34636	34689	34727	34736	34748	117	119	121	121	121	121
I9_HEARTFAIL_ALLCAUSE	40_50	UKBB	CD2_BENIGN	2.27808611888758	-13.4543403118259	-13.4345948590857	-13.4373023470464	-13.3825894561619	NA	0.723567050395206	1378.49083875051	1691.55089203864	2772.7651789742	3063.23712813904	0	0.00164160968968276	0.99221261420639	0.993663127028337	0.996133327770823	0.996514234093612	NA	991	34600	989	755	431	163	60	0	2	0	0	0	0	0	34326	34560	34884	35152	35255	35315	274	276	276	276	276	276
I9_HEARTFAIL_ALLCAUSE	40_50	UKBB	CD2_BENIGN_COLON	3.68680526691075	-11.6209581070697	-11.6728929328047	-11.7341251804211	-11.7716091530016	NA	1.01087831963814	1580.95622439624	2038.79598798328	4066.72264428121	3377.63178335632	0	0.000265185140652723	0.994135132007336	0.995431828283625	0.997697786364189	0.997219245084269	NA	101	37481	100	74	37	12	7	0	1	0	0	0	0	0	37174	37200	37237	37262	37267	37274	307	308	308	308	308	308
I9_HEARTFAIL_ALLCAUSE	40_50	UKBB	CD2_BENIGN_COLON_EXALLC	3.78072178120267	-11.6041578773272	-11.6685284953635	-11.7534831383431	-11.7934853708965	NA	1.0134542816197	1688.29686800971	2170.77438018178	4276.19803097222	3605.99783997725	0	0.000191077253546457	0.994515949364931	0.995711164649395	0.997806951208545	0.997390507832221	NA	101	33661	100	74	37	12	7	0	1	0	0	0	0	0	33416	33442	33479	33504	33509	33516	245	246	246	246	246	246
I9_HEARTFAIL_ALLCAUSE	40_50	UKBB	CD2_BENIGN_COLORECANI	3.40485869664823	-11.3054115298731	-11.3414804914865	-11.4590882108773	-11.3804933658764	NA	1.01062537311292	1182.24359044233	1586.96344963609	2886.60018971286	2697.28494221609	0	0.000754246894271846	0.992370205336899	0.994297842743194	0.99683260411923	0.996633543283613	NA	126	37440	125	92	45	16	8	0	1	0	0	0	0	0	37134	37167	37214	37243	37251	37259	306	307	307	307	307	307
I9_HEARTFAIL_ALLCAUSE	40_50	UKBB	CD2_BENIGN_COLORECANI_EXALLC	3.51390645246041	-11.4167923240713	-11.4601055228787	-11.6063228428455	-11.4801131328151	NA	1.01320607453613	1339.34708173117	1795.18350725955	3250.69839849469	3003.21570282105	0	0.000524139754565605	0.993198796533287	0.994906493336869	0.997151231829715	0.996950008383109	NA	126	33648	125	92	45	16	8	0	1	0	0	0	0	0	33403	33436	33483	33512	33520	33528	245	246	246	246	246	246
I9_HEARTFAIL_ALLCAUSE	40_50	UKBB	CD2_BENIGN_EXALLC	2.4371001509025	-13.5371912240397	-13.509308808444	-13.5156065451829	-13.4121904467807	NA	0.727130457838922	1550.04427783513	1912.1077467392	3137.99636209384	3386.28995086474	0	0.000803261799250533	0.993031825783731	0.994362880820361	0.996563456675498	0.996839800530995	NA	991	31516	989	755	431	163	60	0	2	0	0	0	0	0	31284	31518	31842	32110	32213	32273	232	234	234	234	234	234
I9_HEARTFAIL_ALLCAUSE	40_50	UKBB	CD2_BENIGN_LEIOMYOMA_UTERI	2.47644056279909	-13.2965685374634	-13.3028407195416	3.44656000165064	-13.2834740200657	NA	1.02560996756666	1961.47420621026	2480.14432972207	1.02350225604414	4913.40305865846	0	0.01575238290813	0.994591289826233	0.995720377961965	0.000758755651632473	0.997842907289114	NA	435	19882	433	336	179	63	21	0	2	1	1	1	0	0	19769	19866	20023	20139	20181	20202	113	114	114	114	115	115
I9_HEARTFAIL_ALLCAUSE	40_50	UKBB	CD2_BENIGN_LEIOMYOMA_UTERI_EXALLC	2.69477288036774	-13.8447266515463	-13.8474714233773	3.72578748400282	-13.7607810624149	NA	1.03415134360742	2890.33747844336	3702.76279725363	1.03248468613231	6984.52042387726	0	0.00916648018944608	0.996178144772263	0.997016104323805	0.000307896086004488	0.99842802268661	NA	435	17544	433	336	179	63	21	0	2	1	1	1	0	0	17462	17559	17716	17832	17874	17895	82	83	83	83	84	84
I9_HEARTFAIL_ALLCAUSE	40_50	UKBB	CD2_BENIGN_LIPOMATOUS	-12.1117920528766	-12.1191438125526	-12.1214393399415	-12.0650166425125	-12.0018390613736	NA	2221.68512265771	1714.05996598597	2031.92523900671	3649.03770423913	4081.91833961425	0	0.995650254882705	0.994358658760764	0.995240252074657	0.997361914634565	0.997654027470909	NA	122	37249	122	92	56	19	7	0	0	0	0	0	0	0	36936	36966	37002	37039	37051	37058	313	313	313	313	313	313
I9_HEARTFAIL_ALLCAUSE	40_50	UKBB	CD2_BENIGN_LIPOMATOUS_EXALLC	-12.130510204197	-12.1364043446183	-12.1344076954577	-12.0731641827549	-11.9925944293943	NA	2429.1357262866	1855.88431668016	2202.64283941784	3946.56500255992	4392.26162113592	0	0.996015576044369	0.99478233608287	0.995604458694488	0.997559149217038	0.997821465369009	NA	122	33344	122	92	56	19	7	0	0	0	0	0	0	0	33094	33124	33160	33197	33209	33216	250	250	250	250	250	250
I9_HEARTFAIL_ALLCAUSE	40_50	UKBB	CD2_BENIGN_MELANOCYTIC	-11.9149114762569	-11.915371145012	-11.8597643533244	-11.8663483227465	-11.7086642265199	NA	2415.63384323515	1822.10303067048	2131.69147154847	3497.28281303191	3181.22949102968	0	0.996064517232506	0.994782390043563	0.995560955146598	0.997292767425679	0.997063355112167	NA	110	37222	110	84	53	22	12	0	0	0	0	0	0	0	36911	36937	36968	36999	37009	37021	311	311	311	311	311	311
I9_HEARTFAIL_ALLCAUSE	40_50	UKBB	CD2_BENIGN_MELANOCYTIC_EXALLC	-11.8834681316882	-11.8943560866127	-11.824174314322	-11.8166034734987	-11.6461515300686	NA	2683.2868125994	1957.39694143004	2325.96227364079	3713.95970843284	3465.10008698506	0	0.996466421438004	0.995151589094606	0.995943921532127	0.997461396917124	0.997318326521383	NA	110	33405	110	84	53	22	12	0	0	0	0	0	0	0	33156	33182	33213	33244	33254	33266	249	249	249	249	249	249
I9_HEARTFAIL_ALLCAUSE	40_50	UKBB	CD2_INSITU	3.57905818354709	-11.9142090709511	-11.8156310016212	-11.8668263353231	-11.782877974036	NA	1.01185524862844	1723.43020184085	2365.95179657172	3120.61920303879	3670.56806484023	0	0.00040450864245851	0.994484204962499	0.996015358225546	0.99696587949925	0.997438717902833	NA	143	36932	142	113	62	32	12	0	1	0	0	0	0	0	36629	36658	36709	36739	36759	36771	303	304	304	304	304	304
I9_HEARTFAIL_ALLCAUSE	40_50	UKBB	CD2_INSITU_EXALLC	3.73950837046851	-11.8786185452437	-11.7638459640306	-11.8252716970191	-11.7104773168872	NA	1.01462518143026	1860.51005385157	2548.55302838767	3358.03038223265	3983.81779065001	0	0.000228159346532556	0.994905858245122	0.996317063983039	0.997190262999559	0.997654612714267	NA	143	33305	142	113	62	32	12	0	1	0	0	0	0	0	33057	33086	33137	33167	33187	33199	248	249	249	249	249	249
I9_HEARTFAIL_ALLCAUSE	40_50	UKBB	CD2_NEOPLASM	2.31319680231392	-14.5181197333807	-14.5102264418282	-14.5072202726064	-14.448177851355	NA	0.600787933416963	2024.5426534408	2517.35779255892	3812.5799272516	4747.53852735213	0	0.000117986845455117	0.994278369839604	0.995400963034789	0.996963982561806	0.997571802697709	NA	1594	32562	1591	1197	666	272	85	0	3	0	0	0	0	0	32336	32730	33261	33655	33842	33927	226	229	229	229	229	229
I9_HEARTFAIL_ALLCAUSE	40_50	UKBB	CHOLELITH_BROAD	2.72168205621485	3.17475195267555	2.59873064803958	-10.9304369697931	-10.8067011252438	NA	1.01250969881686	0.594979026674663	1.01088548505069	1244.50038887974	1782.87534613475	0	0.0071869494574805	9.50688278412542e-08	0.0101479484493962	0.992992276376154	0.995163740863343	NA	374	36286	369	292	168	73	20	0	5	4	1	0	0	0	36019	36096	36220	36315	36368	36388	267	268	271	272	272	272
I9_HEARTFAIL_ALLCAUSE	40_50	UKBB	COLITNONINFNAS	-12.4045320577791	1.97552803106599	-12.4186270381464	-12.4490933649797	4.43223704056491	NA	1882.07086061845	1.00898994701286	1676.84110691584	2132.72940672407	0.720021952626631	0	0.994741264442509	0.050238652330044	0.994090948652585	0.995342642646455	7.47479710041839e-10	NA	334	36234	331	265	157	80	21	0	3	3	2	2	2	0	35958	36024	36132	36209	36268	36289	276	276	277	277	277	279
I9_HEARTFAIL_ALLCAUSE	40_50	UKBB	COPD_ASTHMA_INFECTIONS	-14.5357968495439	-14.5637456312843	0.962075186523872	-14.6334312568361	2.06739371021045	NA	2702.69745480712	1968.61753826059	1.01216925815923	3336.09494211422	1.01195415168847	0	0.995708793837753	0.994097339088626	0.341854085887508	0.996500174115895	0.041055238049519	NA	1389	29291	1387	1140	710	325	108	0	2	2	2	1	1	0	29105	29352	29782	30167	30384	30492	186	186	186	187	187	188
I9_HEARTFAIL_ALLCAUSE	40_50	UKBB	COPD_ASTHMA_PNEUMONIA_SEPSIS	-12.2072758696199	2.63803976901739	-12.2500233702105	-12.2809947562104	-12.1473300648177	NA	2237.1621339886	1.01172113581291	2319.11728082121	3437.51609434496	4706.39098684186	0	0.995646292924256	0.00912121514249452	0.995785439940676	0.997149454724435	0.997940639360449	NA	167	28338	166	113	58	25	7	0	1	1	0	0	0	0	28148	28201	28256	28289	28307	28314	190	190	191	191	191	191
I9_HEARTFAIL_ALLCAUSE	40_50	UKBB	COPD_COMORB	3.22991405824151	2.41508308271701	-14.1636752593542	-14.1752479723939	2.49594956435232	NA	0.516757246645353	0.551933974020507	2548.68062561224	3177.29298585481	1.02422586699571	0	4.09531850829477e-10	1.21057885562627e-05	0.995565972632217	0.996440311286088	0.014813233481325	NA	2205	28029	2195	1704	968	482	143	0	10	5	1	1	1	0	27959	28450	29186	29672	30011	30154	70	75	79	79	79	80
I9_HEARTFAIL_ALLCAUSE	40_50	UKBB	COPD_CVDMETABOCOMORB	3.97875657177891	3.18386548596287	-13.3558758540426	3.28559928816008	-12.6979696953638	NA	0.493743463277367	0.533481447022179	2603.2400499529	1.01899670542563	3483.37105946051	0	7.73325024715983e-16	2.40046414749878e-09	0.995906485692412	0.00126260167402246	0.997091469337559	NA	519	25154	509	381	198	80	31	0	10	5	1	1	0	0	25052	25180	25363	25481	25530	25561	102	107	111	111	112	112
I9_HEARTFAIL_ALLCAUSE	40_50	UKBB	COPD_EXCL	-13.6097604317154	0.701038359547292	1.09727054216485	-13.8029968785858	2.31250681861069	NA	1756.82986997244	1.01808078952001	1.01912330510264	2336.70168694548	1.01887681791865	0	0.993819032053979	0.49108248518944	0.281622872352405	0.995286889158099	0.0232280496919367	NA	1464	22262	1461	1181	716	337	103	0	3	3	2	1	1	0	22134	22414	22879	23258	23492	23595	128	128	129	130	130	131
I9_HEARTFAIL_ALLCAUSE	40_50	UKBB	COX_ARTHROSIS	-12.0754650418426	-12.0947204804612	-12.0492756395577	-11.9213042875878	-11.6928145516229	NA	2584.33751901461	2017.74026393816	2682.10118754522	4459.25400798216	8865.95758408475	0	0.996271852267194	0.9952173562067	0.996415534690564	0.997866949653791	0.998947715076455	NA	103	34018	103	74	36	12	2	0	0	0	0	0	0	0	33803	33832	33870	33894	33904	33906	215	215	215	215	215	215
I9_HEARTFAIL_ALLCAUSE	40_50	UKBB	C_PSOR_ARTHR_COMORB	4.65943529527905	3.0501676850657	2.96792860420767	-11.0212471324504	-10.8019034749976	NA	0.430424546155421	0.735246205479173	1.02305697710949	1618.97827274169	2747.25064649674	0	2.61484408685879e-27	3.3466322944365e-05	0.00371927104932761	0.994568416910778	0.996862809072823	NA	315	23952	305	220	114	46	11	0	10	3	1	0	0	0	23850	23935	24041	24109	24144	24155	102	109	111	112	112	112
I9_HEARTFAIL_ALLCAUSE	40_50	UKBB	D3_ANAEMIA	-12.9138337654876	4.38874089660193	-12.7916729316742	-12.7751730729288	4.83302155792556	NA	4205.77882841901	0.69185932759506	3816.94887200756	5561.31532347851	1.06930472701114	0	0.997550101226886	2.24747954758899e-10	0.99732606865413	0.998167141440662	6.19040792956913e-06	NA	624	19561	620	474	273	120	40	0	4	4	1	1	1	0	19530	19676	19877	20030	20110	20150	31	31	34	34	34	35
I9_HEARTFAIL_ALLCAUSE	40_50	UKBB	D3_ANAEMIANAS	-11.3239257272986	2.53813868809678	-11.2817339288289	-11.2661571579896	4.07890583619349	NA	1333.89883976886	1.00975626158009	1279.56447592527	1796.24855997247	1.00926831720835	0	0.99322656508033	0.0119500741958092	0.99296525898732	0.994995662560165	5.31220686986668e-05	NA	271	36627	269	200	113	51	16	0	2	2	1	1	1	0	36352	36421	36508	36570	36605	36621	275	275	276	276	276	277
I9_HEARTFAIL_ALLCAUSE	40_50	UKBB	D3_ANAEMIA_IRONDEF	-11.9057460895814	3.2181330555046	-11.8934177405534	-11.9007221425073	-11.9141801130936	NA	1476.29059927909	0.593274076424609	1339.11813770351	1961.44808536832	2491.24557074919	0	0.993565421317216	5.81620688667727e-08	0.992913657603535	0.995159013244793	0.996184196274371	NA	372	36210	369	284	169	73	24	0	3	3	0	0	0	0	35933	36018	36133	36229	36278	36302	277	277	280	280	280	280
I9_HEARTFAIL_ALLCAUSE	40_50	UKBB	D3_ANAEMIA_IRONDEF_NAS	-11.9057460895814	3.2181330555046	-11.8934177405534	-11.9007221425073	-11.9141801130936	NA	1476.29059927909	0.593274076424609	1339.11813770351	1961.44808536832	2491.24557074919	0	0.993565421317216	5.81620688667727e-08	0.992913657603535	0.995159013244793	0.996184196274371	NA	372	36210	369	284	169	73	24	0	3	3	0	0	0	0	35933	36018	36133	36229	36278	36302	277	277	280	280	280	280
I9_HEARTFAIL_ALLCAUSE	40_50	UKBB	D3_APLASTICANDOTHANAEMIA	-11.9982967213303	2.34999566500578	-11.9976235217284	-12.0025960966068	3.79164087657955	NA	1725.92880071837	1.01009312256162	1652.95532914602	2298.38673010633	1.00957331931635	0	0.994453317774159	0.0199911531289367	0.994208776030804	0.99583331975345	0.000172866981319109	NA	331	36661	329	248	142	67	24	0	2	2	1	1	1	0	36384	36465	36571	36646	36689	36713	277	277	278	278	278	279
I9_HEARTFAIL_ALLCAUSE	40_50	UKBB	D3_BLOODOTHER	3.76882512468652	-11.5664990399387	-11.4887722470917	-11.6785966092415	-11.6889943193263	NA	1.01104431346197	1646.09839154936	1970.45353737524	3201.55381866819	4156.18447548382	0	0.00019326914101171	0.994393618806581	0.99534794305581	0.997089490981883	0.997756005331652	NA	117	37368	116	80	44	16	5	0	1	0	0	0	0	0	37073	37109	37145	37173	37184	37189	295	296	296	296	296	296
I9_HEARTFAIL_ALLCAUSE	40_50	UKBB	D3_BLOOD_IMMUN	2.06041447373708	2.55951006216203	-12.7437661763555	-12.7871214459121	-12.7202764731145	NA	1.01319948677215	0.595417929822534	1494.31428876162	2209.13593148339	2657.86706113845	0	0.0419947307673496	1.7181974260965e-05	0.993195587365265	0.995381637833336	0.996181421708067	NA	765	34889	761	579	336	143	47	0	4	3	0	0	0	0	34653	34835	35078	35271	35367	35414	236	237	240	240	240	240
I9_HEARTFAIL_ALLCAUSE	40_50	UKBB	D3_NUTRIANAEMIA	-11.9193176433977	3.1310668428817	-11.8999713089237	-11.9093274768442	-11.9323843441406	NA	1415.70322866261	0.592966410571715	1294.7944604949	1943.96815225669	2382.83039048581	0	0.993282400594253	1.28941313334085e-07	0.992667044843365	0.995111952285061	0.996004488825988	NA	399	36269	396	305	178	75	26	0	3	3	0	0	0	0	35990	36081	36208	36311	36360	36386	279	279	282	282	282	282
I9_HEARTFAIL_ALLCAUSE	40_50	UKBB	D3_OTHERANAEMIA	-12.0565440655214	2.40417611630075	-12.0846923794725	-12.0995111500145	3.859450458643	NA	1826.97312057915	1.01024023851571	1739.21561987142	2444.7966703846	1.00942616388545	0	0.994734645826749	0.0173217390600321	0.994456057216216	0.996051216100334	0.000131618452445238	NA	313	36639	311	237	137	63	22	0	2	2	1	1	1	0	36364	36438	36538	36612	36653	36675	275	275	276	276	276	277
I9_HEARTFAIL_ALLCAUSE	40_50	UKBB	DIABETES_FG	2.07944093807456	2.22583248087186	2.02631236702626	2.9283835785585	-10.1664412978842	NA	1.01302043633008	0.72138962426575	1.0116840369297	1.01209344676438	916.702080319483	0	0.0401003515985112	0.00203224627215201	0.0451869184919524	0.00381104734582666	0.991151454275718	NA	596	35985	591	450	246	99	31	0	5	4	2	1	0	0	35775	35916	36120	36267	36335	36366	210	211	213	214	215	215
I9_HEARTFAIL_ALLCAUSE	40_50	UKBB	DM_COMORB	5.48241848929433	3.91544082525835	-11.0455074516101	-10.9974163701745	-10.8897217621639	NA	0.445674888638955	0.723765032416777	1635.59659087956	3104.22888463221	2969.4783164482	0	8.90340036294508e-35	6.30870182564552e-08	0.994611768620682	0.997173323649232	0.997073990625788	NA	141	37212	133	93	48	16	7	0	8	2	0	0	0	0	37015	37055	37100	37132	37141	37148	197	203	205	205	205	205
I9_HEARTFAIL_ALLCAUSE	40_50	UKBB	DM_COMORB_EXMORE	5.62345322116946	4.071969064196	-10.9584059069054	-10.8835722492426	-10.9103865614276	NA	0.455293515848719	0.72813568612455	1718.81754326294	3199.06304914341	3255.27529842221	0	4.79483656665526e-35	2.24053074387439e-08	0.994913082144922	0.997285512233103	0.997325813673571	NA	141	34250	133	93	48	16	7	0	8	2	0	0	0	0	34094	34134	34179	34211	34220	34227	156	162	164	164	164	164
I9_HEARTFAIL_ALLCAUSE	40_50	UKBB	DM_IBD	3.97404483085657	3.35493310010256	-12.2570342794394	4.14749597150304	-11.8909083835635	NA	0.76996441269846	0.752617612222187	2313.98209792313	1.03470401168323	3751.30158963364	0	2.4519399868701e-07	8.28490858411887e-06	0.995773669688604	6.11344131480113e-05	0.997470862819619	NA	312	19487	307	228	116	47	17	0	5	3	1	1	0	0	19403	19482	19594	19663	19693	19710	84	86	88	88	89	89
I9_HEARTFAIL_ALLCAUSE	40_50	UKBB	DM_OTHER_WIDE	2.75857725710333	2.20020375100772	2.61318827856137	-11.0822051875777	-11.1735773521223	NA	1.01484861863971	1.01098687724917	1.01289345554985	1581.04785051753	2137.08203729004	0	0.00656350717021477	0.0295333522069717	0.00988220206121557	0.994407349524562	0.995828337853031	NA	344	35200	341	263	152	57	17	0	3	2	1	0	0	0	35005	35083	35194	35289	35329	35346	195	196	197	198	198	198
I9_HEARTFAIL_ALLCAUSE	40_50	UKBB	E4_DIABETES	2.52239704221713	2.64919305361743	-11.3724590374563	3.44245980688974	-11.1982702051587	NA	1.0117835116311	0.720427369549657	1063.01128485794	1.01077517136628	1998.66280129979	0	0.0126661530970491	0.000235760016856748	0.991464120348592	0.000659796377550187	0.995529570995741	NA	324	36919	320	239	121	50	17	0	4	3	1	1	0	0	36673	36754	36872	36943	36976	36993	246	247	249	249	250	250
I9_HEARTFAIL_ALLCAUSE	40_50	UKBB	E4_DM2	3.2888349082499	2.72138498805785	-11.4622970093362	3.47257564152071	-11.2645509726802	NA	0.723681325211595	0.720602450762487	1119.79831307198	1.01063359401566	2097.2996871432	0	5.50422878396258e-06	0.000159021137923764	0.991832966701451	0.000590287722369799	0.995714599993385	NA	303	36878	298	223	116	48	16	0	5	3	1	1	0	0	36633	36708	36815	36883	36915	36931	245	247	249	249	250	250
I9_HEARTFAIL_ALLCAUSE	40_50	UKBB	E4_DM2NOCOMP	2.72649723570569	2.8244020633546	-11.6599969545893	3.7142989639184	-11.4923185721252	NA	1.01132719205519	0.720869232834162	1279.42457600606	1.01041696316182	2551.40702327519	0	0.00701861820685505	8.92680044825399e-05	0.992728603980826	0.000236913819490059	0.996406095747756	NA	264	36887	260	197	102	38	13	0	4	3	1	1	0	0	36639	36702	36797	36861	36886	36899	248	249	251	251	252	252
I9_HEARTFAIL_ALLCAUSE	40_50	UKBB	E4_DM2_STRICT	3.50186893251459	2.90642998804074	-11.0308038104618	3.82922901995101	-10.7768288150199	NA	0.723446003282004	0.721003716694844	980.942550244259	1.01033707795627	1879.61754225602	0	1.29487134619416e-06	5.55190673947871e-05	0.991027891935353	0.000150616376966902	0.995425336260279	NA	247	37067	242	183	93	34	12	0	5	3	1	1	0	0	36816	36875	36965	37024	37046	37058	251	253	255	255	256	256
I9_HEARTFAIL_ALLCAUSE	40_50	UKBB	E4_ENDONUTRMET	3.14583718130319	1.8410723010016	-13.0781209122836	3.14582426661166	-13.0727277924126	NA	0.537784563493505	0.728741864324977	1649.98445479417	0.733344290281688	3200.98717351797	0	4.92687168870218e-09	0.011524770971481	0.99367586678169	1.78917636490793e-05	0.996741474391168	NA	1310	33585	1302	1000	529	229	68	0	8	4	2	2	0	0	33448	33750	34221	34521	34682	34750	137	141	143	143	145	145
I9_HEARTFAIL_ALLCAUSE	40_50	UKBB	E4_HYPERCHOL	4.47458645691517	3.69779535437067	3.22397363149494	-11.0775727095883	-10.7038672344167	NA	0.532461519893982	0.601422948484824	1.01561867766354	1868.36847180551	2785.06026332749	0	4.33045458125326e-17	7.82631179083903e-10	0.00150149826599682	0.995269363305169	0.996933484889196	NA	249	35920	241	178	90	37	8	0	8	4	1	0	0	0	35758	35821	35909	35962	35991	35999	162	166	169	170	170	170
I9_HEARTFAIL_ALLCAUSE	40_50	UKBB	E4_HYTHYNAS	3.11653025805829	-12.0099895007802	-11.9876342922198	3.84401619424109	-12.0872935494155	NA	1.01240598664695	1383.19340801898	1736.53390424368	1.01050323760248	3104.18529439864	0	0.00208156989473462	0.993072216266269	0.994492090057744	0.00014234296825152	0.996893149210192	NA	256	36555	254	203	113	44	17	0	2	1	1	1	0	0	36262	36313	36403	36472	36499	36516	293	294	294	294	295	295
I9_HEARTFAIL_ALLCAUSE	40_50	UKBB	E4_HYTHY_AI_STRICT	3.51234435384253	-12.4572723381853	-12.4154484953997	4.23197121065199	-12.4541444991137	NA	1.01901804326933	2055.22947054551	2611.53581186284	1.01594904052791	4480.77161675813	0	0.000567282859027821	0.995163846884048	0.996206807768059	3.10623363420985e-05	0.997782311246984	NA	247	33966	245	198	110	42	17	0	2	1	1	1	0	0	33769	33816	33904	33972	33997	34014	197	198	198	198	199	199
I9_HEARTFAIL_ALLCAUSE	40_50	UKBB	E4_LIPOPROT	4.41943494322835	3.23926311300312	3.13649977727354	-11.1773069855856	-10.7389752673346	NA	0.532713850944176	0.726882385928798	1.01562629610774	1864.16864816849	2819.31275175381	0	1.07606113393736e-16	8.33557670073214e-06	0.00201344441842304	0.99521601908245	0.996960804777933	NA	265	36037	258	188	97	40	8	0	7	3	1	0	0	0	35873	35943	36034	36091	36123	36131	164	168	170	171	171	171
I9_HEARTFAIL_ALLCAUSE	40_50	UKBB	E4_METABOLIA	4.1279445709446	3.40514591579525	2.58739963338818	-11.1511948006877	-10.699931880432	NA	0.479340761327961	0.523444426051125	1.01292071854033	1394.09556383289	1722.7234877793	0	7.19775033447988e-18	7.75553434535551e-11	0.0106372502774735	0.993617889964518	0.995044326254925	NA	465	36814	455	323	170	69	19	0	10	5	1	0	0	0	36613	36745	36898	36999	37049	37068	201	206	210	211	211	211
I9_HEARTFAIL_ALLCAUSE	40_50	UKBB	E4_NUTRIDEF	3.08036548841698	1.41772183670491	-12.0758292861178	2.79631198846059	-12.0772751196346	NA	0.599438421270972	1.00984026358607	1160.4817243571	1.01214148169714	2394.98125593374	0	2.76568866265284e-07	0.160346538519767	0.991697461785487	0.00573135072506057	0.995976490216669	NA	701	36256	696	528	268	106	29	0	5	2	1	1	0	0	36024	36192	36452	36614	36691	36720	232	235	236	236	237	237
I9_HEARTFAIL_ALLCAUSE	40_50	UKBB	E4_OBESITY	3.2274788791075	1.56654934904328	-12.120105344166	2.93909215844782	-12.1073038687729	NA	0.599342873959209	1.0097129888565	1284.95921618691	1.0120902119929	2454.02125382122	0	7.2432887118089e-08	0.120786734312338	0.992474234655808	0.00368448876727637	0.996063525682586	NA	594	36400	589	445	226	91	28	0	5	2	1	1	0	0	36161	36305	36524	36659	36722	36750	239	242	243	243	244	244
I9_HEARTFAIL_ALLCAUSE	40_50	UKBB	E4_OBESITYNAS	3.58396486256045	2.01805214438234	-11.3071280176642	3.49207056577432	-11.1555213922395	NA	0.598988327818165	1.00923629676522	1092.13945776408	1.01170425369498	2411.52048936229	0	2.18576298752141e-09	0.0455452680543685	0.991739496601106	0.000557125922970279	0.996309056223718	NA	390	36361	385	277	138	51	13	0	5	2	1	1	0	0	36119	36227	36366	36453	36491	36504	242	245	246	246	247	247
I9_HEARTFAIL_ALLCAUSE	40_50	UKBB	E4_OBESITY_HYPER	3.22543367922086	1.5634834672797	-12.1182075458756	2.93069825064898	-12.1065520921914	NA	0.599338511885417	1.00971327585891	1282.75473330055	1.01210995311814	2453.12868024663	0	7.38037168089688e-08	0.121515672026384	0.99246248200281	0.00378395513790397	0.996062337917415	NA	596	36401	591	447	227	92	28	0	5	2	1	1	0	0	36162	36306	36526	36661	36725	36753	239	242	243	243	244	244
I9_HEARTFAIL_ALLCAUSE	40_50	UKBB	E4_PCOS_CONCORTIUM	3.18849031554692	2.54702697910009	-12.1761368970779	-12.1752587161393	-12.1715175864533	NA	1.03267656902341	1.02253294921061	1948.68068830146	2417.6603684626	3139.06279656841	0	0.00201781091800984	0.012742009781566	0.995014530352878	0.995981896374299	0.996906260798634	NA	291	20012	289	227	137	69	19	0	2	1	0	0	0	0	19905	19967	20057	20125	20175	20194	107	108	109	109	109	109
I9_HEARTFAIL_ALLCAUSE	40_50	UKBB	E4_PCOS_CONSORTIUM_EXCLUSIONS	2.58295795836874	-12.8069296886755	-12.8058670363395	3.39963543111533	-12.8447055056305	NA	1.01375670074144	1602.48756443028	2030.90075853214	1.01303620905865	3963.31865411968	0	0.0108371306814921	0.993623449615854	0.994968963478043	0.000791107764387839	0.997414143256052	NA	498	36155	496	383	208	78	26	0	2	1	1	1	0	0	35855	35968	36143	36273	36325	36351	300	301	301	301	302	302
I9_HEARTFAIL_ALLCAUSE	40_50	UKBB	E4_THYROID	-11.9349048406969	-11.9309406276259	-11.8975422071806	3.52702467728698	-11.9662841322045	NA	1720.8640723646	1234.54642463267	1504.35173036404	1.01086970890987	2746.94786571253	0	0.99446638457944	0.992289180097319	0.993689796018142	0.000484651282387576	0.996524257601908	NA	308	36674	307	246	143	60	20	0	1	1	1	1	0	0	36380	36441	36544	36627	36667	36687	294	294	294	294	295	295
I9_HEARTFAIL_ALLCAUSE	40_50	UKBB	E4_THYROID_CTRL_EXCLUSION	2.02363250172328	-13.3921496127904	-13.4023002188966	-13.4440265822753	-13.3801749143428	NA	1.01289632716787	1672.80510530935	2116.62585387586	2980.49206817429	3861.08060922531	0	0.0457310431335176	0.993612360916244	0.994947894570616	0.99640101546156	0.997235019234799	NA	687	34444	686	537	303	138	42	0	1	0	0	0	0	0	34201	34350	34584	34749	34845	34887	243	244	244	244	244	244
I9_HEARTFAIL_ALLCAUSE	40_50	UKBB	E4_VIT_DEF	-11.821052844823	-11.8245899324868	-11.8129685419238	-11.7158868221464	-11.6196737483666	NA	2825.24342983949	2157.78976579045	2941.17684975199	4339.65883513712	16330.1232257856	0	0.996661594559266	0.995627650721847	0.996795378055314	0.997845933468223	0.999432266531313	NA	112	34631	112	87	42	16	1	0	0	0	0	0	0	0	34424	34449	34494	34520	34535	34536	207	207	207	207	207	207
I9_HEARTFAIL_ALLCAUSE	40_50	UKBB	F5_ADO	-13.135804938424	1.68867921437869	-13.1916346911206	-13.201384614362	-13.0788084189099	NA	2342.75299074351	1.01098896641846	2072.63426637748	2562.7427161537	3273.3320899431	0	0.995526288482451	0.0948552615871132	0.994921761759581	0.995889897836891	0.996812009518594	NA	537	33724	536	423	246	127	38	0	1	1	0	0	0	0	33478	33591	33768	33887	33976	34014	246	246	247	247	247	247
I9_HEARTFAIL_ALLCAUSE	40_50	UKBB	F5_ALCOHOL	-12.7865089931364	-12.8370689560114	3.55733963075739	-12.8836663694725	-12.794660101666	NA	2720.37382743305	2042.82197049879	0.721061733248431	3619.75299190026	3890.75079188227	0	0.996249735810546	0.994986135911934	8.0779617286228e-07	0.997160122030066	0.997376176501056	NA	205	35544	203	153	90	42	17	0	2	2	2	0	0	0	35309	35359	35422	35470	35495	35512	235	235	235	237	237	237
I9_HEARTFAIL_ALLCAUSE	40_50	UKBB	F5_ALLANXIOUS	-12.0403319651887	2.79314386617533	-12.0627602667328	-12.0861288525577	-12.0732040197247	NA	1594.40274598234	0.720029579672373	1631.75381260202	2289.11168043616	4087.12315045889	0	0.993974732106363	0.000104797499642969	0.994101682226685	0.995787321828829	0.997643083234169	NA	320	36798	318	229	114	48	9	0	2	2	0	0	0	0	36518	36607	36722	36788	36827	36836	280	280	282	282	282	282
I9_HEARTFAIL_ALLCAUSE	40_50	UKBB	F5_ANXIETY	-12.0114905099642	3.0997415564803	-12.0186104456266	-12.0601277367198	-12.0875786038177	NA	1801.46904974363	0.720117668381658	1921.09345366671	2827.41009203881	5044.87465743761	0	0.994680057467031	1.67368485533509e-05	0.995008363000247	0.996596687346188	0.998088261102127	NA	245	36691	243	170	83	32	6	0	2	2	0	0	0	0	36411	36484	36571	36622	36648	36654	280	280	282	282	282	282
I9_HEARTFAIL_ALLCAUSE	40_50	UKBB	F5_DEPRESSIO	-12.7222700866488	2.38675357389367	-12.7719735681712	-12.7825358052199	-12.6308080335658	NA	1919.88416155932	0.722479812980763	1687.12657909915	2060.55991982158	2601.14239871881	0	0.994712791118416	0.000954664038855735	0.99395987040128	0.995050412048024	0.996125591924459	NA	528	33661	526	419	244	128	38	0	2	2	0	0	0	0	33415	33522	33697	33813	33903	33941	246	246	248	248	248	248
I9_HEARTFAIL_ALLCAUSE	40_50	UKBB	F5_MOOD	-13.0997168373801	1.66829270286475	-13.1539242794738	-13.1694095176268	-13.0672452403009	NA	2276.76212764477	1.01096613700088	2005.07858681083	2466.46530623667	3160.05353984435	0	0.995409268267318	0.0989027682485795	0.994765672585637	0.995739806850154	0.996700649724855	NA	550	33672	549	435	255	133	40	0	1	1	0	0	0	0	33426	33540	33720	33842	33935	33975	246	246	247	247	247	247
I9_HEARTFAIL_ALLCAUSE	40_50	UKBB	F5_NEUROTIC	2.5186638090581	2.64033419142119	-12.0388305104141	-12.0820589447759	-11.9690371706071	NA	1.01096766549318	0.719931111597146	1457.79074097166	2013.46951123818	3448.90028856806	0	0.0127262404451696	0.000244951056336966	0.993410928233072	0.995212229244679	0.997231033083635	NA	389	36879	386	281	147	64	14	0	3	2	0	0	0	0	36599	36704	36838	36921	36971	36985	280	281	283	283	283	283
I9_HEARTFAIL_ALLCAUSE	40_50	UKBB	F5_PSYCH	1.4936256403875	0.844345070932936	2.05122573191226	-11.8864063019415	2.52835904198175	NA	1.0148413526474	1.01175797109581	0.724611872260016	968.864946314629	1.01119353595025	0	0.141079648126373	0.403980891010545	0.00464328578208785	0.990211492115119	0.0124063289748293	NA	1224	32254	1219	939	520	248	72	0	5	4	3	1	1	0	32062	32342	32761	33033	33209	33281	192	193	194	196	196	197
I9_HEARTFAIL_ALLCAUSE	40_50	UKBB	F5_PSYCH_INCLAVO	1.4936256403875	0.844345070932936	2.05122573191226	-11.8864063019415	2.52835904198175	NA	1.0148413526474	1.01175797109581	0.724611872260016	968.864946314629	1.01119353595025	0	0.141079648126373	0.403980891010545	0.00464328578208785	0.990211492115119	0.0124063289748293	NA	1224	32254	1219	939	520	248	72	0	5	4	3	1	1	0	32062	32342	32761	33033	33209	33281	192	193	194	196	196	197
I9_HEARTFAIL_ALLCAUSE	40_50	UKBB	F5_SUBSNOALCO	2.64910207038209	1.35382101915296	-12.6814795900146	-12.6820140268897	4.09686189479911	NA	0.722592720247262	1.00910921837243	1576.16360133685	2231.93351250292	1.00857995951866	0	0.000246271127231692	0.179725696696989	0.993580458527704	0.995466384331619	4.86519897056993e-05	NA	561	36444	557	420	203	81	12	0	4	2	1	1	1	0	36192	36329	36546	36668	36737	36749	252	254	255	255	255	256
I9_HEARTFAIL_ALLCAUSE	40_50	UKBB	F5_SUBSTANCE	2.47183644910361	1.16683072327248	2.44034806679347	-11.2840318003036	3.28289891606037	NA	0.722945395543252	1.00892291620611	0.720316493145484	944.054314401726	1.00898379160427	0	0.000628242092779862	0.247472092414556	0.000704342796100155	0.990463323727672	0.00113925084571721	NA	693	36632	687	518	274	115	26	0	6	4	3	1	1	0	36376	36545	36789	36948	37037	37063	256	258	259	261	261	262
I9_HEARTFAIL_ALLCAUSE	40_50	UKBB	F5_TOBAC	2.66604552699014	1.3753269394437	-12.6835093174104	-12.6711127627424	4.09704599725115	NA	0.722585799280872	1.00915017248006	1582.46173387071	2292.2031987824	1.00858002586063	0	0.000224615526988042	0.172927719394443	0.99360498412526	0.995589381536191	4.86140075968751e-05	NA	554	36448	550	413	200	77	12	0	4	2	1	1	1	0	36196	36333	36546	36669	36734	36746	252	254	255	255	255	256
I9_HEARTFAIL_ALLCAUSE	40_50	UKBB	FALLS	-12.5440769243906	1.9889783305114	-12.5186375931273	-12.5185237938148	-12.3626819186439	NA	1953.4992516406	1.00878971637236	1791.20311542445	2719.22084689829	3627.48961105354	0	0.9948765495984	0.0486497918651939	0.99442366627353	0.996326778095959	0.997280771278241	NA	320	36770	319	245	138	56	16	0	1	1	0	0	0	0	36475	36549	36656	36738	36778	36794	295	295	296	296	296	296
I9_HEARTFAIL_ALLCAUSE	40_50	UKBB	FG_DISVEINLYMPH	7.07232041318372	-13.2545630573345	-13.2490620339315	NA	-4.62817128957408	NA	1.22757115201659	19677.5364160343	43418.0442056482	0	522.223489228457	0	8.3502890246384e-09	0.999462554142942	0.999756524687573	NA	0.992928893177534	NA	279	28141	277	218	117	50	14	0	2	0	0	0	0	0	28134	28193	28294	28361	28397	28411	7	9	9	9	9	9
I9_HEARTFAIL_ALLCAUSE	40_50	UKBB	FIBRO_COMORB	-13.0811765992669	2.98532083316371	3.368998967534	-13.1159120384396	-13.082063990249	NA	2936.87554348737	0.765135299010584	0.771711025474714	3400.39372421744	4789.24649745317	0	0.99644614346771	9.55233952032722e-05	1.26761273618994e-05	0.996922427631679	0.997820541518052	NA	766	23888	762	617	370	184	58	0	4	4	2	0	0	0	23846	23991	24238	24424	24550	24608	42	42	44	46	46	46
I9_HEARTFAIL_ALLCAUSE	40_50	UKBB	G6_CARPTU	-11.842810763429	-11.8572469131776	-11.7695222643293	-11.8022711671457	-11.9039709636561	NA	2173.16069359342	1519.34247122734	2187.38068872951	2799.10901011098	3677.41413186292	0	0.995651886617273	0.993773215459451	0.99570688593944	0.996635778738859	0.997417212825055	NA	168	35241	168	135	68	34	10	0	0	0	0	0	0	0	34976	35009	35076	35110	35134	35144	265	265	265	265	265	265
I9_HEARTFAIL_ALLCAUSE	40_50	UKBB	G6_EPIPAROX	-12.0773071017527	2.95762509513652	2.65749719118833	-12.1254178232473	-12.1336881194135	NA	1261.78454161009	0.520889098873816	0.722338115348509	1523.10008710315	2120.21306268619	0	0.992363078308938	1.36253041021265e-08	0.00023413086917049	0.993648098661323	0.99543384118267	NA	579	34261	573	452	267	129	35	0	6	6	2	0	0	0	34003	34124	34309	34447	34541	34576	258	258	262	264	264	264
I9_HEARTFAIL_ALLCAUSE	40_50	UKBB	G6_HEADACHE	3.7374451885577	-11.2813294069394	-11.2580826033152	-11.2078038488022	-11.2277635683182	NA	1.01521550489223	1398.58425522697	1532.87990688715	2189.77887738623	3147.03679583393	0	0.000231929135351987	0.993564133932672	0.994140069617072	0.995916256796351	0.99715337290923	NA	140	33401	139	110	74	32	7	0	1	0	0	0	0	0	33164	33193	33229	33271	33296	33303	237	238	238	238	238	238
I9_HEARTFAIL_ALLCAUSE	40_50	UKBB	G6_MIGRAINE	-12.0830226510114	3.65277771623052	-12.140907707138	-12.1567454660619	-12.1462131973087	NA	2466.60788119902	0.725550211486782	2186.64258412653	3089.62977718218	3959.71081036435	0	0.996091466853479	4.79114303501753e-07	0.995569923904333	0.996860577095491	0.997552533190284	NA	198	33621	196	151	92	40	12	0	2	2	0	0	0	0	33382	33427	33486	33538	33566	33578	239	239	241	241	241	241
I9_HEARTFAIL_ALLCAUSE	40_50	UKBB	G6_NERPLEX	-12.4690849218942	1.43286613859866	1.93264010821117	-12.4408079822366	-12.5251865914247	NA	1374.10724395819	1.00903319149407	1.01020975879756	1972.47907061268	2820.86573776661	0	0.992759841813911	0.155596427078055	0.0557342611425795	0.994967620722312	0.996457250683441	NA	628	35926	626	467	248	99	26	0	2	2	1	0	0	0	35649	35808	36027	36176	36249	36275	277	277	278	279	279	279
I9_HEARTFAIL_ALLCAUSE	40_50	UKBB	G6_NEURO	-13.0565317615494	2.40775172139144	2.21901214470544	-13.0659759025035	-12.8494974754832	NA	1520.62997983937	0.526066639279674	0.727620298315753	2042.93915507211	2474.8556584651	0	0.993149236010592	4.71928390791106e-06	0.0022908208852755	0.994897024051759	0.995857386853094	NA	1218	31977	1212	938	516	229	61	0	6	6	2	0	0	0	31770	32044	32466	32753	32921	32982	207	207	211	213	213	213
I9_HEARTFAIL_ALLCAUSE	40_50	UKBB	G6_OTHNEU	-11.9013341169327	-11.959501582276	-11.8820510306771	-11.8594921743977	-12.0011579825679	NA	2539.45765161047	1796.55565781296	2310.76852174334	3278.42247867	4350.24686704506	0	0.996260675590386	0.994688596955245	0.995897268289417	0.997113707849122	0.99779885445291	NA	126	37285	126	95	52	23	7	0	0	0	0	0	0	0	36987	37018	37061	37090	37106	37113	298	298	298	298	298	298
I9_HEARTFAIL_ALLCAUSE	40_50	UKBB	G6_ROOTPLEXOTHUNS	-11.4174456663953	-11.3775179360866	3.55581437713903	-11.4765160307484	-11.2253127227952	NA	1629.37205923638	1252.107216914	1.01198247523903	2465.04537930684	3225.87793186181	0	0.994409055305297	0.992749965134241	0.00044189260618482	0.996285300891644	0.997223550975734	NA	153	35225	152	110	51	22	6	0	1	1	1	0	0	0	34960	35002	35061	35090	35106	35112	265	265	265	266	266	266
I9_HEARTFAIL_ALLCAUSE	40_50	UKBB	G6_SLEEPAPNO	-10.9495159896567	3.58757181250895	3.41632098460303	-10.9487653426014	-10.8173737168369	NA	1291.3169992704	0.722917738951795	1.01140585381978	2007.51477583996	2742.05687165174	0	0.993234546535173	6.95457044779383e-07	0.000730697023483238	0.995648446714226	0.996852365397998	NA	135	33659	132	94	51	20	5	0	3	3	1	0	0	0	33404	33442	33485	33516	33531	33536	255	255	257	258	258	258
I9_HEARTFAIL_ALLCAUSE	40_50	UKBB	G6_SLEEPAPNO_INCLAVO	-10.7395757874315	3.4720041745128	3.28213862237209	-10.7162444967947	-10.5495851738961	NA	1093.71470494075	0.720224845177	1.00936873521101	1644.27266717848	2270.35765977255	0	0.992165412085014	1.43039159782568e-06	0.00114727308299641	0.994799971029698	0.996292513293447	NA	135	37445	132	94	51	20	5	0	3	3	1	0	0	0	37150	37188	37231	37262	37277	37282	295	295	297	298	298	298
I9_HEARTFAIL_ALLCAUSE	40_50	UKBB	G6_SLEEPDISOTH	-11.3847486554592	3.22221560327415	3.37869978111195	-11.3626358206107	-11.3142183487589	NA	1198.45344853736	0.59517866095522	0.722620732714364	1493.0283193028	1944.27304172139	0	0.992420582899611	6.16794387910851e-08	2.93067178160318e-06	0.993927788201783	0.995356933417207	NA	275	33762	270	218	118	60	18	0	5	5	2	0	0	0	33506	33558	33658	33716	33758	33776	256	256	259	261	261	261
I9_HEARTFAIL_ALLCAUSE	40_50	UKBB	GOUT	3.18312731572892	-12.5780805614345	-12.5494368000395	-12.6199400794571	-12.5681757881757	NA	1.01318369077796	1892.847273348	2599.25385373832	3553.96674018041	4378.6005785534	0	0.00167965451434884	0.994698049563877	0.996147754882057	0.997166761840238	0.99770978433202	NA	148	35910	147	119	61	29	10	0	1	0	0	0	0	0	35664	35692	35750	35782	35801	35811	246	247	247	247	247	247
I9_HEARTFAIL_ALLCAUSE	40_50	UKBB	H7_CHOROIDRETINA	-12.1000245978675	-12.0873812381997	-12.1499174179759	-12.1302289942546	-12.2281485493459	NA	2220.53151641811	1669.43011266499	2153.3102615987	3937.5955918811	4340.13642214583	0	0.995652223369867	0.994223028246194	0.99549801054841	0.99754202611742	0.997751997384966	NA	133	37222	133	97	50	16	7	0	0	0	0	0	0	0	36925	36961	37008	37042	37051	37058	297	297	297	297	297	297
I9_HEARTFAIL_ALLCAUSE	40_50	UKBB	H7_CONJUNCTIVA	-12.9358680930913	-12.9229809987028	-12.9412481107367	-12.9994036135943	-12.9422962443331	NA	2664.43785201081	1903.96300074658	2257.45787169069	2585.31411147611	3008.26581750272	0	0.996126278990937	0.994584470472877	0.995426020729365	0.99598811622467	0.996567315814062	NA	280	36065	280	235	154	93	34	0	0	0	0	0	0	0	35763	35808	35889	35950	36009	36043	302	302	302	302	302	302
I9_HEARTFAIL_ALLCAUSE	40_50	UKBB	H7_CONJUNCTIVITIS	-12.8998853240587	-12.9086220405057	-12.9386629200897	-13.0008237658733	-12.9655589850869	NA	3180.39194558946	2188.50256067059	2481.69793016681	2962.60239975667	3492.11764347077	0	0.996763735007972	0.995293800112112	0.995840141345586	0.996498644817029	0.997037615388416	NA	208	35985	208	182	124	71	26	0	0	0	0	0	0	0	35686	35712	35770	35823	35868	35894	299	299	299	299	299	299
I9_HEARTFAIL_ALLCAUSE	40_50	UKBB	H7_CONJUNCTIVITISACUNONATOPIC	-12.8998853240587	-12.9086220405057	-12.9386629200897	-13.0008237658733	-12.9655589850869	NA	3180.39194558946	2188.50256067059	2481.69793016681	2962.60239975667	3492.11764347077	0	0.996763735007972	0.995293800112112	0.995840141345586	0.996498644817029	0.997037615388416	NA	208	35985	208	182	124	71	26	0	0	0	0	0	0	0	35686	35712	35770	35823	35868	35894	299	299	299	299	299	299
I9_HEARTFAIL_ALLCAUSE	40_50	UKBB	H7_EYELIDDIS	-11.9497388733948	-11.9140172506831	-12.0234240690358	-11.9880036791432	-11.8752466889789	NA	2400.32042420857	1786.10508097489	2192.7183210397	3078.06022109818	3348.45853380306	0	0.996027833337513	0.994677838370419	0.995624948144443	0.996892517305582	0.997170322991589	NA	119	36206	119	88	53	26	11	0	0	0	0	0	0	0	35910	35941	35976	36003	36018	36029	296	296	296	296	296	296
I9_HEARTFAIL_ALLCAUSE	40_50	UKBB	H7_EYE_ADNEXA	-12.5547038408126	0.945528243017832	1.30124949079672	-12.5967785546823	2.31892927869935	NA	1173.51107954573	1.00955461324823	1.00991683685911	1405.50575952759	1.0092744033832	0	0.991464065870594	0.348974856110131	0.197581735690578	0.992849093287278	0.0215834136947757	NA	952	33443	949	753	458	226	76	0	3	3	2	1	1	0	33205	33401	33696	33928	34078	34154	238	238	239	240	240	241
I9_HEARTFAIL_ALLCAUSE	40_50	UKBB	H7_GLAUCOMA	-12.1187261014667	-12.120252639801	-12.2235828675234	-12.0930434175039	-12.4461015600788	NA	2467.76108350071	1920.49687811235	2359.8393799863	3791.07678392045	11198.8227860018	0	0.996081749706967	0.994964585274466	0.995867106669535	0.997454856015154	0.999113250524413	NA	104	37421	104	78	43	14	1	0	0	0	0	0	0	0	37112	37138	37173	37202	37215	37216	309	309	309	309	309	309
I9_HEARTFAIL_ALLCAUSE	40_50	UKBB	H7_LACRIMALSYSTEM	-11.1220237679749	-11.1396586115384	3.43835208312157	-11.1428343976246	-11.2869514613993	NA	1586.68532291592	1127.51112214795	1.01006339248515	1762.40724651383	2714.02991669737	0	0.994407197034512	0.992117135832967	0.000663835798074615	0.994955401871816	0.996681813160883	NA	125	36193	124	101	58	30	7	0	1	1	1	0	0	0	35895	35918	35961	35989	36012	36019	298	298	298	299	299	299
I9_HEARTFAIL_ALLCAUSE	40_50	UKBB	H7_LIDLACRIMALORBIT	-12.6171820182643	-12.6096502614442	2.29003116183364	-12.6023830824704	-12.5924183188255	NA	1975.74855384211	1420.67250680876	1.00853452821001	2278.58613623091	2508.71304331969	0	0.994904722926707	0.992918203800036	0.0231680397994023	0.995587089964794	0.995995056510662	NA	344	36470	343	274	164	87	35	0	1	1	1	0	0	0	36171	36240	36350	36427	36479	36514	299	299	299	300	300	300
I9_HEARTFAIL_ALLCAUSE	40_50	UKBB	H7_VISUALDISTBLIND	-12.0375822986656	-12.0397264764009	-12.0187428798962	-12.0413282888955	4.41557044339922	NA	2263.82178310322	1635.91330898146	1801.39596926013	2566.28555206064	1.00921692106734	0	0.995757371063135	0.994127913074606	0.994676629456976	0.996256240981372	1.21296629807848e-05	NA	152	37222	151	125	83	37	11	0	1	1	1	1	1	0	36924	36950	36992	37038	37064	37075	298	298	298	298	298	299
I9_HEARTFAIL_ALLCAUSE	40_50	UKBB	H7_VISUDISTURB	-11.9585829920193	-11.9402582717543	-11.8928834595392	-11.9201685282796	4.79119846627067	NA	2508.11324542324	1804.46768853543	1996.52224438637	2716.17358738056	1.0096304862301	0	0.996195732946336	0.994720394128143	0.995247189454163	0.996498424126657	2.07994973392439e-06	NA	120	37147	119	97	64	30	8	0	1	1	1	1	1	0	36850	36872	36905	36939	36961	36969	297	297	297	297	297	298
I9_HEARTFAIL_ALLCAUSE	40_50	UKBB	H8_EAR_MASTOID	-14.0971153758255	-14.1010397137045	1.23348295398884	-14.1576087079565	-14.1239071146187	NA	2411.84063034631	1729.09132103655	1.00868958428189	2890.7918958484	3506.16837399665	0	0.995336422098352	0.993493185101482	0.221383773861061	0.996092388294926	0.996785888256102	NA	931	34112	930	739	443	221	75	0	1	1	1	0	0	0	33836	34027	34323	34545	34691	34766	276	276	276	277	277	277
