## Supplementary Tables for "Clinical history shapes the predictive value of polygenic risk": Supplementary_table_S4.tsv (part 142 of 226)

Disease	Age_range	Biobank	Clinical_history_phenotype	Beta_0_1	Beta_1_3	Beta_3_5	Beta_5_7	Beta_7_10	Beta_>10	Se_0_1	Se_1_3	Se_3_5	Se_5_7	Se_7_10	Se_>10	Pval_0_1	Pval_1_3	Pval_3_5	Pval_5_7	Pval_7_10	Pval_>10	N_cases	N_controls	N_case_phenotypeNO_0_1	N_case_phenotypeNO_1_3	N_case_phenotypeNO_3_5	N_case_phenotypeNO_5_7	N_case_phenotypeNO_7_10	N_case_phenotypeNO_>10	N_case_phenotypeYES_0_1	N_case_phenotypeYES_1_3	N_case_phenotypeYES_3_5	N_case_phenotypeYES_5_7	N_case_phenotypeYES_7_10	N_case_phenotypeYES_>10	N_control_phenotypeNO_0_1	N_control_phenotypeNO_1_3	N_control_phenotypeNO_3_5	N_control_phenotypeNO_5_7	N_control_phenotypeNO_7_10	N_control_phenotypeNO_>10	N_control_phenotypeYES_0_1	N_control_phenotypeYES_1_3	N_control_phenotypeYES_3_5	N_control_phenotypeYES_5_7	N_control_phenotypeYES_7_10	N_control_phenotypeYES_>10
I9_HEARTFAIL_ALLCAUSE	40_50	UKBB	H8_EXTERNAL	-13.3545059073001	-13.3744033632286	1.60850387385475	-13.4178163723555	-13.299644634017	NA	1991.72784065936	1407.21373382713	1.00853585610284	2387.35491368347	2831.15374778293	0	0.994650235827848	0.992416880929323	0.110736809097395	0.995515617682866	0.996251866541133	NA	630	35604	629	513	298	150	51	0	1	1	1	0	0	0	35311	35427	35642	35790	35889	35940	293	293	293	294	294	294
I9_HEARTFAIL_ALLCAUSE	40_50	UKBB	H8_EXTOTITIS	-12.6915804420753	-12.7604590018554	2.27119297612709	-12.7961877274254	-12.6644868390564	NA	2060.22695456073	1487.46997395741	1.00874885623633	2254.94810639969	3006.9332778677	0	0.995084836640529	0.993155325131645	0.0243542050981611	0.995472256856358	0.996639510188305	NA	319	35377	318	257	159	87	25	0	1	1	1	0	0	0	35084	35145	35243	35315	35377	35402	293	293	293	294	294	294
I9_HEARTFAIL_ALLCAUSE	40_50	UKBB	H8_INNER	-11.9035095651325	-11.9225940512841	-11.8907174135637	-11.9381259685025	-11.9979147965345	NA	2015.96784788617	1450.87066617632	1834.01686287908	3144.26040116543	2981.20451486058	0	0.995288827982362	0.993443422024417	0.994827008646126	0.996970599665914	0.996788906937267	NA	164	37208	164	128	71	27	13	0	0	0	0	0	0	0	36897	36933	36990	37034	37048	37061	311	311	311	311	311	311
I9_HEARTFAIL_ALLCAUSE	40_50	UKBB	H8_MIDDLEMASTOID	-12.9454525337861	-12.9314508210175	-13.0051434391342	-13.0886441689389	-13.113658252672	NA	2657.01873828833	1882.49864480862	2266.56347367743	3013.07869528207	4243.37680810053	0	0.996112584493426	0.994519133470295	0.995421903536173	0.996534045301571	0.997534235286202	NA	278	36349	278	226	140	68	19	0	0	0	0	0	0	0	36050	36102	36188	36260	36309	36328	299	299	299	299	299	299
I9_HEARTFAIL_ALLCAUSE	40_50	UKBB	H8_OTHEREAR	-12.0145451528279	-12.0353463087243	-12.0534070562299	-11.990685138465	-11.976425513166	NA	2336.43829455212	1906.63744309356	2373.11719029723	3183.60947529059	4766.08618503806	0	0.995897097793074	0.994963513767623	0.995947445796482	0.996994870130798	0.997995043609561	NA	118	37301	118	77	44	21	5	0	0	0	0	0	0	0	36989	37030	37063	37086	37102	37107	312	312	312	312	312	312
I9_HEARTFAIL_ALLCAUSE	40_50	UKBB	HDINJ	-11.2096697684529	2.55748808325677	-11.2213260276256	-11.2382205127959	-11.4255647831419	NA	1363.68985513253	1.0082060741284	1270.48382371948	1862.99380368379	1952.97594664274	0	0.993441381350319	0.0111911763753386	0.992952915877148	0.995186914611208	0.995332134145379	NA	160	37122	159	124	69	33	14	0	1	1	0	0	0	0	36818	36853	36908	36944	36963	36977	304	304	305	305	305	305
I9_HEARTFAIL_ALLCAUSE	40_50	UKBB	HYPOTHYROIDISM	4.58437971707773	-13.9758055964957	-13.9970424795049	5.33228932026532	-13.9748487086931	NA	1.13206221455096	7878.634542635	9513.76815968595	1.12486510362576	18799.1830415996	0	5.13090132792362e-05	0.998584643874297	0.998826120221253	2.13316564111136e-06	0.999406872363943	NA	256	19225	254	203	113	44	17	0	2	1	1	1	0	0	19213	19264	19354	19423	19450	19467	12	13	13	13	14	14
I9_HEARTFAIL_ALLCAUSE	40_50	UKBB	HYPOT_THYRO_INCL	3.13037229039727	-12.0142341792249	-11.9917583271707	3.84743671887446	-12.0914924003302	NA	1.01237020625499	1390.87538758668	1745.45317082171	1.01033050252529	3106.26326795997	0	0.00198731086819552	0.99310804343677	0.994518349895166	0.00014004025180834	0.996894149044396	NA	256	37161	254	203	113	44	17	0	2	1	1	1	0	0	36865	36916	37006	37075	37102	37119	296	297	297	297	298	298
I9_HEARTFAIL_ALLCAUSE	40_50	UKBB	I9_DISVEINLYMPH	3.28284064993389	-12.2218190573452	-12.185774591125	-12.2051734046506	-12.1912483152878	NA	0.723192384599115	1192.49077875134	1548.74608513387	2194.05796891843	2933.44916445934	0	5.6421504768702e-06	0.991822636965851	0.993722185203966	0.995561526024309	0.996684046574103	NA	335	36009	333	258	140	61	18	0	2	0	0	0	0	0	35727	35802	35920	35999	36042	36060	282	284	284	284	284	284
I9_HEARTFAIL_ALLCAUSE	40_50	UKBB	I9_DOAAC	4.39084205357453	-12.1309617561035	-12.0935196490913	-12.1769899057797	-11.8194700900371	NA	0.596623858929502	1778.26096046967	2239.74089683241	3500.1244969528	5350.27108999578	0	1.84626401750305e-13	0.994557023836425	0.995691829469765	0.997224152268864	0.998237366878714	NA	170	37127	167	122	67	25	6	0	3	0	0	0	0	0	36839	36884	36939	36981	37000	37006	288	291	291	291	291	291
I9_HEARTFAIL_ALLCAUSE	40_50	UKBB	I9_HYPTENSESS	2.29239631279141	-12.7949354572373	-12.8418368722961	3.86953868917989	-12.8043178736069	NA	1.02092005664566	1399.86313078604	1912.50245436585	0.731985041318075	3461.67508329558	0	0.0247410570755175	0.992707330388274	0.994642502887135	1.24772134972978e-07	0.997048728144335	NA	635	32814	632	465	234	91	33	0	3	2	2	2	0	0	32657	32824	33055	33198	33256	33289	157	158	158	158	160	160
I9_HEARTFAIL_ALLCAUSE	40_50	UKBB	I9_OTH	4.43865804436364	-11.0405720374758	-10.9965664340034	-11.0429813948369	-10.8711509300586	NA	0.723394403471998	1393.06647681984	1683.32645075094	3131.21208585927	2964.71705022391	0	8.46914310808467e-10	0.99367653310183	0.994787744129821	0.99718607176599	0.997074289417685	NA	104	37467	102	66	35	11	6	0	2	0	0	0	0	0	37172	37208	37239	37263	37268	37274	295	297	297	297	297	297
I9_HEARTFAIL_ALLCAUSE	40_50	UKBB	I9_OTHPER	3.84555400661729	-11.4727501120124	-11.3770386940346	-11.4408930633328	-11.1818754364142	NA	1.01264034546852	1635.39939606012	2103.25909594698	3339.6414078605	4790.06999133008	0	0.000146132338549179	0.994402679172095	0.995684069893621	0.997266624476447	0.998137430625308	NA	106	36928	105	77	41	15	4	0	1	0	0	0	0	0	36654	36682	36718	36744	36755	36759	274	275	275	275	275	275
I9_HEARTFAIL_ALLCAUSE	40_50	UKBB	I9_VARICVE	-11.9595952428045	-11.9456329748493	-11.9258686616783	-11.9368654700535	-12.0518385341811	NA	2008.4120659123	1425.5136464962	1875.00312885843	2520.49087531124	3492.61155787925	0	0.995248823602497	0.993313901558761	0.994925127230642	0.996221289609451	0.997246771748497	NA	175	35687	175	141	76	35	10	0	0	0	0	0	0	0	35414	35448	35513	35554	35579	35589	273	273	273	273	273	273
I9_HEARTFAIL_ALLCAUSE	40_50	UKBB	I9_VTE	3.5528024859604	-11.290880088383	-11.1630350052181	-11.0750758371103	-11.0145164729403	NA	1.011167768996	1224.36304647727	1568.06353230974	2244.84084228132	3179.48085275529	0	0.000442138192004727	0.992642140548549	0.994319912512205	0.996063597914635	0.997235933956717	NA	139	36992	138	100	53	23	6	0	1	0	0	0	0	0	36707	36745	36792	36822	36839	36845	285	286	286	286	286	286
I9_HEARTFAIL_ALLCAUSE	40_50	UKBB	IBD_COMORB	2.62806145591723	1.25071401042638	1.73888320743704	2.69735152577163	2.07234329463252	NA	0.567483901060704	0.744300255112832	0.747861822347609	0.628462795689808	1.02765669841891	0	3.6376912432525e-06	0.0928816420391095	0.0200644918412493	1.77084648347805e-05	0.0437402410727696	NA	2983	22994	2971	2380	1373	668	209	0	12	8	6	4	1	0	22911	23502	24509	25214	25673	25882	83	87	89	91	94	95
I9_HEARTFAIL_ALLCAUSE	40_50	UKBB	ILD_COMORB	3.24378263402467	2.10056032479027	-14.2025882716998	1.95068311336092	-14.191740290181	NA	0.512155691458348	0.619301313905257	2569.72167475129	1.02613852925804	4079.79953939249	0	2.39526128506982e-10	0.000694293228575499	0.99559019627512	0.0573028079513187	0.997224533332271	NA	2045	28915	2036	1576	883	436	137	0	9	4	1	1	0	0	28841	29301	29994	30441	30740	30877	74	79	82	82	83	83
I9_HEARTFAIL_ALLCAUSE	40_50	UKBB	ILD_CVDMETABOCOMORB	3.99062914927852	3.19166542884823	-12.3532032028813	3.2837226631759	-11.6876259251161	NA	0.495455052361596	0.53468127666582	1600.63162632661	1.01965432069763	2135.3706466095	0	7.98222275709381e-16	2.38294167894303e-09	0.993842223217125	0.00127999630412027	0.995632922213188	NA	565	26280	555	413	211	87	32	0	10	5	1	1	0	0	26179	26321	26523	26647	26702	26734	101	106	110	110	111	111
I9_HEARTFAIL_ALLCAUSE	40_50	UKBB	ILD_DIFF_DG	-13.6097604317154	0.701038359547292	1.09727054216485	-13.8029968785858	2.31250681861069	NA	1756.82986997244	1.01808078952001	1.01912330510264	2336.70168694548	1.01887681791865	0	0.993819032053979	0.49108248518944	0.281622872352405	0.995286889158099	0.0232280496919367	NA	1464	22262	1461	1181	716	337	103	0	3	3	2	1	1	0	22134	22414	22879	23258	23492	23595	128	128	129	130	130	131
I9_HEARTFAIL_ALLCAUSE	40_50	UKBB	ILD_SYST_AUTO_DISEASES	2.75378831876724	-12.0971278596903	-12.1579656771946	-12.0758997781264	-12.147717298167	NA	1.01131325989917	1287.03939144928	1629.72822360134	2104.97465497749	3558.96813026106	0	0.00646954828200924	0.992500641785809	0.994047741834576	0.99542269018907	0.997276610268407	NA	266	35792	265	206	119	59	12	0	1	0	0	0	0	0	35513	35572	35659	35719	35766	35778	279	280	280	280	280	280
I9_HEARTFAIL_ALLCAUSE	40_50	UKBB	J10_ACUTELOWERNAS	-12.5091306238464	1.88082808682772	1.54251456977239	-12.5160029796206	-12.6432699652601	NA	1276.61100506861	0.720333867213669	1.00996728864283	1613.10267443699	2118.4452451551	0	0.99218189218265	0.00902645698015911	0.126688513984822	0.993809305817333	0.995238106795663	NA	783	35003	780	622	374	164	52	0	3	3	1	0	0	0	34752	34910	35158	35368	35480	35532	251	251	253	254	254	254
I9_HEARTFAIL_ALLCAUSE	40_50	UKBB	J10_ACUTEUPPERINFEC	-13.6045002293698	1.01150920439347	-13.7056698230042	-13.8155883536087	2.51552144737772	NA	2092.24612424481	1.00988652846145	1884.37797485628	2653.91918344579	1.00948882218231	0	0.994811918122811	0.31653354012472	0.994196787440245	0.995846446671372	0.0127070221399718	NA	840	30983	838	691	432	201	63	0	2	2	1	1	1	0	30729	30876	31135	31366	31504	31567	254	254	255	255	255	256
I9_HEARTFAIL_ALLCAUSE	40_50	UKBB	J10_ASTHMA	-13.3859485052577	-13.3891218668986	3.48795072432771	-13.3484634574923	-13.2684131904682	NA	4670.23940300835	3502.73638600762	1.03861951939743	6878.1538506417	7050.43500346255	0	0.997713087895781	0.99695011373175	0.000784358004103155	0.998451542892341	0.998498439347816	NA	283	19685	282	224	126	56	25	0	1	1	1	0	0	0	19616	19674	19772	19842	19873	19898	69	69	69	70	70	70
I9_HEARTFAIL_ALLCAUSE	40_50	UKBB	J10_ASTHMA_EXMORE	-13.9976713600521	-14.0160217234537	5.1225230608517	-13.9817646090194	-14.0221769887801	NA	16910.2847416076	11083.2644391636	1.1745102613389	17824.9814532481	19494.2273001237	0	0.999339542487864	0.998990986417617	1.29225813800664e-05	0.999374146166738	0.999426082532476	NA	283	19620	282	224	126	56	25	0	1	1	1	0	0	0	19615	19673	19771	19841	19872	19897	5	5	5	6	6	6
I9_HEARTFAIL_ALLCAUSE	40_50	UKBB	J10_ASTHMA_INCLAVO	-12.147045798783	-12.1469281194913	2.66128165027523	-12.0377291641972	-12.1130249449596	NA	1726.74179763418	1314.61094382603	1.01182109371565	2461.01340959947	2479.2965648205	0	0.99438719768096	0.992627698296855	0.00853371771958916	0.996097266308958	0.996101814814707	NA	283	32470	282	224	126	56	25	0	1	1	1	0	0	0	32228	32286	32384	32454	32485	32510	242	242	242	243	243	243
I9_HEARTFAIL_ALLCAUSE	40_50	UKBB	J10_ASTHMA_MAIN	-13.3859485052577	-13.3891218668986	3.48795072432771	-13.3484634574923	-13.2684131904682	NA	4670.23940300835	3502.73638600762	1.03861951939743	6878.1538506417	7050.43500346255	0	0.997713087895781	0.99695011373175	0.000784358004103155	0.998451542892341	0.998498439347816	NA	283	19685	282	224	126	56	25	0	1	1	1	0	0	0	19616	19674	19772	19842	19873	19898	69	69	69	70	70	70
I9_HEARTFAIL_ALLCAUSE	40_50	UKBB	J10_ASTHMA_MAIN_EXMORE	-13.9976713600521	-14.0160217234537	5.1225230608517	-13.9817646090194	-14.0221769887801	NA	16910.2847416076	11083.2644391636	1.1745102613389	17824.9814532481	19494.2273001237	0	0.999339542487864	0.998990986417617	1.29225813800664e-05	0.999374146166738	0.999426082532476	NA	283	19620	282	224	126	56	25	0	1	1	1	0	0	0	19615	19673	19771	19841	19872	19897	5	5	5	6	6	6
I9_HEARTFAIL_ALLCAUSE	40_50	UKBB	J10_ASTHMA_OTHER_THAN_NONALLERGIC	1.88462283404893	1.96296761584769	2.403596476465	-11.2407679036808	2.77117474984238	NA	1.01205057468789	0.720016772487272	0.721347614845044	932.285810308487	1.00959057200048	0	0.0625773751912279	0.00640525584467041	0.000861958164608223	0.990379969577956	0.00605385489601903	NA	746	35951	740	583	342	157	58	0	6	5	3	1	1	0	35689	35846	36087	36272	36371	36429	262	263	265	267	267	268
I9_HEARTFAIL_ALLCAUSE	40_50	UKBB	J10_CHRONSINUSITIS	3.49338287926158	-11.2204240742066	-11.2716757216416	-11.2677683359133	-11.179780493984	NA	1.0137051839208	1217.00790378487	1594.09377487133	2682.68689175913	3225.06669436042	0	0.000568628902045096	0.992643863465507	0.994358286047667	0.99664875092817	0.997234117235589	NA	120	31008	119	86	47	16	5	0	1	0	0	0	0	0	30753	30786	30825	30856	30867	30872	255	256	256	256	256	256
I9_HEARTFAIL_ALLCAUSE	40_50	UKBB	J10_INFLUPNEU	-11.2001632806951	2.60765774971839	-11.2265067015238	-11.2456903274467	-11.1178368538083	NA	1374.02832906443	1.00907071485582	1356.07108883598	2029.05402871668	2532.37551483732	0	0.993496248796599	0.00976003501118171	0.993394627962848	0.995577881798934	0.996497074850606	NA	175	36843	174	120	63	27	8	0	1	1	0	0	0	0	36571	36625	36682	36718	36737	36745	272	272	273	273	273	273
I9_HEARTFAIL_ALLCAUSE	40_50	UKBB	J10_LOWCHRON	-12.9497326982093	-12.9588549650049	2.4910438082703	-12.8805288169612	-12.7535910350514	NA	2334.21268820595	1762.20641207587	1.01221597799391	3439.64989514776	3418.71051493006	0	0.995573522996809	0.994132595908793	0.0138557887253192	0.997012152000348	0.997023477204468	NA	354	31955	353	280	152	67	27	0	1	1	1	0	0	0	31729	31802	31930	32015	32055	32082	226	226	226	227	227	227
I9_HEARTFAIL_ALLCAUSE	40_50	UKBB	J10_LOWERINF	-12.5155521575838	1.8770911158493	1.51842136659326	-12.511079850755	-12.6558127322408	NA	1273.26598350151	0.720400566039981	1.0100114472067	1616.46589810728	2134.5624073844	0	0.992157329919436	0.0091707773805482	0.132743541586928	0.993824615910511	0.995269373063506	NA	790	35014	787	624	379	163	51	0	3	3	1	0	0	0	34763	34926	35171	35387	35499	35550	251	251	253	254	254	254
I9_HEARTFAIL_ALLCAUSE	40_50	UKBB	J10_PHARYNGITIS	-12.6373339759825	-12.6679380929127	2.43086233622381	-12.7618531264733	-12.6673017556766	NA	2324.77250329492	1653.49064172998	1.01016398720488	2695.38979447538	3113.68680902031	0	0.995662765282841	0.99388720257101	0.0161104517315743	0.996222272728871	0.996754003457005	NA	283	30538	282	233	149	70	25	0	1	1	1	0	0	0	30285	30334	30418	30497	30542	30567	253	253	253	254	254	254
I9_HEARTFAIL_ALLCAUSE	40_50	UKBB	J10_PLEURA	2.67781161515756	2.04844935045671	-12.1858973209	-12.165887483238	-12.2509146514444	NA	1.01124672376777	1.00875073885859	1618.28278838693	2314.58372969166	2802.32397941891	0	0.00809623512632898	0.0422875268387198	0.993991873660304	0.995806187967878	0.996511900625214	NA	322	36928	320	233	124	54	20	0	2	1	0	0	0	0	36645	36732	36841	36911	36945	36965	283	284	285	285	285	285
I9_HEARTFAIL_ALLCAUSE	40_50	UKBB	J10_PNEUMONAS	-11.1877190650737	2.7916399612221	-11.2356632481803	-11.2623101679901	-11.2162866409274	NA	1496.63712447485	1.00921577793431	1502.55603760749	2246.57973184256	3015.01286516217	0	0.994035678366515	0.00567228272343603	0.99403371423972	0.996000148298012	0.997031760162121	NA	148	36651	147	102	52	22	6	0	1	1	0	0	0	0	36383	36428	36478	36508	36524	36530	268	268	269	269	269	269
I9_HEARTFAIL_ALLCAUSE	40_50	UKBB	J10_PNEUMONIA	-11.2080849562148	2.65193313614765	-11.2429753201899	-11.2746797073994	-11.1578267230917	NA	1409.30451338315	1.0091262138447	1415.95067028056	2099.13448327564	2705.0458219671	0	0.993654555428771	0.00859011652645086	0.993664678895452	0.995714495814859	0.996708879251856	NA	167	36858	166	113	58	25	7	0	1	1	0	0	0	0	36584	36637	36692	36725	36743	36750	274	274	275	275	275	275
I9_HEARTFAIL_ALLCAUSE	40_50	UKBB	J10_PNEUMOPROBBAC	-11.2070884752128	2.65085949433078	-11.2435799537574	-11.2789618363388	-11.1578963578793	NA	1410.9191918203	1.00912745177036	1414.05831541363	2083.11593311536	2705.33668140439	0	0.993662380603076	0.00861710208367151	0.993655859714748	0.995679901729457	0.99670921255161	NA	167	36862	166	113	58	25	7	0	1	1	0	0	0	0	36586	36639	36694	36727	36745	36752	276	276	277	277	277	277
I9_HEARTFAIL_ALLCAUSE	40_50	UKBB	J10_RESPDISOTH	2.84523277747352	2.18936228541054	-12.1642318165285	-12.1430797780608	-12.2361110033638	NA	1.01123776446398	1.00865396850632	1687.57524996244	2510.521334492	2835.26711168889	0	0.00489880058143425	0.0299630737096113	0.994248808332904	0.996140746559774	0.996556594718177	NA	270	37157	268	202	110	46	19	0	2	1	0	0	0	0	36868	36934	37026	37090	37117	37136	289	290	291	291	291	291
I9_HEARTFAIL_ALLCAUSE	40_50	UKBB	J10_RESPIRATORY	-13.6093821968104	0.709182658093458	1.11279388231043	-13.8042680976742	2.31575190691229	NA	1768.93052300365	1.01806397970284	1.01910693350617	2347.21607153363	1.01887573443257	0	0.993861483719286	0.486053592530908	0.274863676841113	0.995307569239294	0.0230352092873415	NA	1453	22329	1450	1174	711	336	103	0	3	3	2	1	1	0	22200	22476	22939	23314	23547	23650	129	129	130	131	131	132
I9_HEARTFAIL_ALLCAUSE	40_50	UKBB	J10_RESPOTHER	2.84523277747352	2.18936228541054	-12.1642318165285	-12.1430797780608	-12.2361110033638	NA	1.01123776446398	1.00865396850632	1687.57524996244	2510.521334492	2835.26711168889	0	0.00489880058143425	0.0299630737096113	0.994248808332904	0.996140746559774	0.996556594718177	NA	270	37157	268	202	110	46	19	0	2	1	0	0	0	0	36868	36934	37026	37090	37117	37136	289	290	291	291	291	291
I9_HEARTFAIL_ALLCAUSE	40_50	UKBB	J10_SEPTDEV	-11.5273849649667	-11.603693367126	-11.6910570026836	3.85191325978986	-11.5982607001078	NA	1765.15865498664	1355.2998435252	1666.32470112835	1.01343828166395	3068.42672892916	0	0.994789444513041	0.993168821851568	0.994402029000529	0.000144208408394928	0.996984105560865	NA	116	30915	115	91	55	24	7	0	1	1	1	1	0	0	30665	30689	30725	30756	30773	30780	250	250	250	250	251	251
I9_HEARTFAIL_ALLCAUSE	40_50	UKBB	J10_SINUSITIS	-12.9034884964235	-12.9083857166171	-12.9465813372695	-12.9535572458873	-12.8700349857044	NA	2465.98659922447	1769.86831816635	2088.44485832742	2723.0712488151	3161.62723190877	0	0.995825018970697	0.994180747656606	0.995053826218366	0.996204504616268	0.996752060537533	NA	310	30500	310	263	164	85	32	0	0	0	0	0	0	0	30247	30294	30393	30472	30525	30557	253	253	253	253	253	253
I9_HEARTFAIL_ALLCAUSE	40_50	UKBB	J10_TONSILLITIS	-12.1018198103863	-12.1560429252736	2.78276851635124	-12.1734411394851	-12.1236140516915	NA	2213.61300040621	1590.76802538684	1.01083080805855	2180.84098912873	2759.09837083624	0	0.99563798772251	0.993902929640923	0.00590605867034316	0.995546236362478	0.996494067247711	NA	181	30405	180	152	109	58	18	0	1	1	1	0	0	0	30153	30181	30224	30275	30315	30333	252	252	252	253	253	253
I9_HEARTFAIL_ALLCAUSE	40_50	UKBB	J10_UPPERDIS	2.03761121556788	2.08167248766346	-12.2349528901316	2.35054554503179	2.78597637911403	NA	1.01284339035055	0.720280928704437	1090.47433676893	1.01146519572782	1.0096323036303	0	0.0442438474380368	0.00385138728716019	0.991048046825626	0.020130770706492	0.00579081334309019	NA	559	31555	554	444	271	129	40	0	5	4	2	2	1	0	31298	31408	31581	31723	31812	31852	257	258	260	260	261	262
I9_HEARTFAIL_ALLCAUSE	40_50	UKBB	J10_UPPERINFEC	-13.482170747995	0.755806995340408	1.05584942442912	-13.5839898858645	2.16849248783004	NA	1747.17199517958	1.00953656430492	1.01005327557722	2014.60048072927	1.00913470399297	0	0.993843130979996	0.454057768549789	0.295865704236098	0.994620087813967	0.0316452411130343	NA	1053	31186	1050	882	563	262	84	0	3	3	2	1	1	0	30929	31097	31416	31717	31895	31979	257	257	258	259	259	260
I9_HEARTFAIL_ALLCAUSE	40_50	UKBB	J10_VASOALLERRHIN	-12.1919922913821	2.20754837703752	-12.2505057088223	-12.2989785838398	3.37355612126883	NA	1921.09187488685	1.00956870405829	1660.12592353648	2174.16499474392	1.01008501540348	0	0.994936349873856	0.0287698956081007	0.994112253462212	0.995486491221959	0.000838165754845626	NA	247	31116	245	206	129	65	22	0	2	2	1	1	1	0	30864	30903	30980	31044	31087	31109	252	252	253	253	253	254
I9_HEARTFAIL_ALLCAUSE	40_50	UKBB	J10_VOCALLARYNX	2.90215875887631	-12.3359826349591	-12.4356902193076	3.25728792189316	-12.4277329264142	NA	1.01372841596367	1562.40446579907	1867.05695881041	1.01284304882256	3482.12872861896	0	0.00419840955778289	0.993700358620898	0.994685661935208	0.00129997685059941	0.997152352497711	NA	214	31098	212	160	100	46	13	0	2	1	1	1	0	0	30847	30899	30959	31013	31046	31059	251	252	252	252	253	253
I9_HEARTFAIL_ALLCAUSE	40_50	UKBB	JOINTPAIN	-11.9663446990353	-11.9744019662807	-11.8999112260214	-12.0393342930022	-11.7364257352674	NA	2315.68290873601	1763.62320070152	2417.99229139958	2962.26898501706	3582.19949323231	0	0.995876931528071	0.994582676705975	0.99607330546561	0.996757224763126	0.997385880893084	NA	169	30840	169	133	73	45	16	0	0	0	0	0	0	0	30643	30679	30739	30767	30796	30812	197	197	197	197	197	197
I9_HEARTFAIL_ALLCAUSE	40_50	UKBB	K11_APPENDIX	-11.1988470664713	2.9365095236347	-11.2109913968637	-11.2869490175565	-11.0978588501024	NA	1666.42033946905	1.00917032176559	1485.16991872151	1898.45580404284	3297.95338456986	0	0.994638015568689	0.00361630616965902	0.993977125523616	0.995256339764741	0.997315064074481	NA	112	36911	111	91	53	27	6	0	1	1	0	0	0	0	36602	36622	36660	36686	36707	36713	309	309	310	310	310	310
I9_HEARTFAIL_ALLCAUSE	40_50	UKBB	K11_CARIES	-12.0121544312269	-12.0581496729335	-12.0773686547027	-11.9905090560039	-12.1000992689906	NA	2201.74754856061	1670.58403451499	2042.65696745189	2793.92320052107	3837.87255554376	0	0.99564697368558	0.994240979371392	0.995282472782724	0.996575778216681	0.997484422357291	NA	136	35259	136	108	66	31	9	0	0	0	0	0	0	0	34987	35015	35057	35092	35114	35123	272	272	272	272	272	272
I9_HEARTFAIL_ALLCAUSE	40_50	UKBB	K11_CARIES_1	-12.0137365974571	-12.0581893590581	-12.0763869321274	-11.9935020157863	-12.0965315092543	NA	2168.08820267967	1617.76485290392	1964.87279584884	2659.07189715844	3654.95559550467	0	0.995578811838177	0.994052934195376	0.995096119178741	0.996401226438343	0.997359306328551	NA	136	37342	136	108	66	31	9	0	0	0	0	0	0	0	37035	37063	37105	37140	37162	37171	307	307	307	307	307	307
I9_HEARTFAIL_ALLCAUSE	40_50	UKBB	K11_CARIES_INCLAVO	-12.0137365974571	-12.0581893590581	-12.0763869321274	-11.9935020157863	-12.0965315092543	NA	2168.08820267967	1617.76485290392	1964.87279584884	2659.07189715844	3654.95559550467	0	0.995578811838177	0.994052934195376	0.995096119178741	0.996401226438343	0.997359306328551	NA	136	37342	136	108	66	31	9	0	0	0	0	0	0	0	37035	37063	37105	37140	37162	37171	307	307	307	307	307	307
I9_HEARTFAIL_ALLCAUSE	40_50	UKBB	K11_CHOLELITH	2.86534502383462	2.90998066056627	2.70770415499871	-10.9159000990251	-10.7973366577595	NA	1.01265333855583	0.72224530766294	1.01091336754324	1295.27287557612	1800.56748466336	0	0.00466146997635574	5.59967040065748e-05	0.00739586957968029	0.993275914886456	0.995215410331155	NA	338	36229	334	263	155	69	20	0	4	3	1	0	0	0	35963	36034	36142	36228	36277	36297	266	267	269	270	270	270
I9_HEARTFAIL_ALLCAUSE	40_50	UKBB	K11_CONSTIPATION	-12.4556116016056	2.35575222680238	-12.4550367147592	-12.4620346864847	-12.4228741134389	NA	2135.86116355609	1.00923490094658	2081.93273306108	2866.86712623198	3369.72481538117	0	0.995347036580667	0.019585453074781	0.99522673232239	0.9965316726166	0.997058514405053	NA	294	37128	293	202	115	54	20	0	1	1	0	0	0	0	36826	36917	37004	37065	37099	37119	302	302	303	303	303	303
I9_HEARTFAIL_ALLCAUSE	40_50	UKBB	K11_DIAHER	-12.7963685166709	-12.7739294070751	2.38651067859661	-12.7575036122556	-12.7396521671432	NA	1924.02698580843	1459.54075805728	1.00926108077846	2647.91321626815	3762.39677313785	0	0.994693447816079	0.993016987785942	0.0180489779013499	0.996155849925911	0.997298330568681	NA	386	34664	385	280	150	72	19	0	1	1	1	0	0	0	34408	34513	34643	34721	34774	34793	256	256	256	257	257	257
I9_HEARTFAIL_ALLCAUSE	40_50	UKBB	K11_DISLIVOTH	-11.2401132927005	2.69031074022217	-11.2949098399931	-11.2711815558905	-11.4372058007773	NA	1284.93968663512	1.00854053846802	1326.05614728459	2082.42875369633	2327.32406611812	0	0.993020529619884	0.00764113832053435	0.993203964081732	0.995681457134921	0.996078958951627	NA	170	37226	169	121	65	24	10	0	1	1	0	0	0	0	36942	36990	37046	37087	37101	37111	284	284	285	285	285	285
I9_HEARTFAIL_ALLCAUSE	40_50	UKBB	K11_DIVERTIC	-13.1287128875775	-13.1823688397313	-13.2099851035569	-13.2719667308826	5.24779120755954	NA	2963.81862942995	2390.03012661753	3317.20457142228	4601.12725284154	0.726793123901823	0	0.996465653142509	0.995599237379371	0.996822621253044	0.997698502545262	5.18064897457016e-13	NA	256	30256	254	180	91	40	11	0	2	2	2	2	2	0	30073	30147	30236	30287	30316	30327	183	183	183	183	183	185
I9_HEARTFAIL_ALLCAUSE	40_50	UKBB	K11_ENERCOLNONINF	2.57750744054382	1.91089808118554	-11.5590164991876	-11.5916730146699	4.35005857745121	NA	1.01147862506897	1.00902041263809	1038.88331643624	1348.51890940688	0.71995668834412	0	0.0108262695845983	0.058249558296497	0.991122611779846	0.99314158446588	1.52110294950474e-09	NA	377	36365	373	295	175	87	24	0	4	3	2	2	2	0	36088	36166	36286	36374	36437	36461	277	278	279	279	279	281
I9_HEARTFAIL_ALLCAUSE	40_50	UKBB	K11_FISSANAL	-11.9700785432382	-12.0069502538692	-12.0254505341642	-11.9593031405436	-11.8805471804095	NA	2458.70921883784	1864.01048751383	2323.75779453064	3046.10808058258	4356.47791164727	0	0.99611556215755	0.994860493519854	0.995870964472156	0.996867439182283	0.997824092394891	NA	136	28431	136	100	59	30	9	0	0	0	0	0	0	0	28261	28297	28338	28367	28388	28397	170	170	170	170	170	170
I9_HEARTFAIL_ALLCAUSE	40_50	UKBB	K11_FISTULA	-11.9813411334222	-12.0065878817611	-12.0342462260586	-12.0030963865017	-11.909066064398	NA	2113.68434365918	1637.26221342303	2062.43407717108	2575.524959552	3597.78430030889	0	0.99547724524605	0.994148899817679	0.995344391907998	0.996281515120037	0.997358918211553	NA	142	37165	142	103	60	31	9	0	0	0	0	0	0	0	36857	36896	36939	36968	36990	36999	308	308	308	308	308	308
I9_HEARTFAIL_ALLCAUSE	40_50	UKBB	K11_FUNCDYSP	3.20389506079203	3.20737625236643	2.82888677217588	-11.1073330259844	-11.2724440607354	NA	1.01644666128859	0.72604158749308	1.0134612122992	1557.03978668334	1964.61257099206	0	0.00162126125617504	9.97934046184937e-06	0.00524947908509416	0.994308241546581	0.995421967739909	NA	257	30748	253	204	126	54	18	0	4	3	1	0	0	0	30561	30610	30688	30760	30796	30814	187	188	190	191	191	191
I9_HEARTFAIL_ALLCAUSE	40_50	UKBB	K11_GALLBILPANC	2.63921116815777	3.08866870055997	2.48201447865357	-10.9636013357036	-10.8124000893599	NA	1.01246051952029	0.594626599492618	1.0104376659061	1175.91682811186	1744.7521817743	0	0.00914114201056763	2.05492003351166e-07	0.0140346364488622	0.992561071247171	0.995055462908673	NA	402	36466	397	310	180	78	20	0	5	4	1	0	0	0	36192	36279	36409	36511	36569	36589	274	275	278	279	279	279
I9_HEARTFAIL_ALLCAUSE	40_50	UKBB	K11_GASTRODUOULC	-10.6473817264631	3.94756273644878	3.81735901279052	-10.6616563238722	-10.9177766052914	NA	1377.91616575119	0.725039009767198	1.01418647632672	2262.74907353901	3898.3352298549	0	0.993834677927009	5.19157563351092e-08	0.000167242536502316	0.99624052901127	0.997765427165592	NA	111	30733	108	78	40	13	3	0	3	3	1	0	0	0	30543	30573	30611	30638	30648	30651	190	190	192	193	193	193
I9_HEARTFAIL_ALLCAUSE	40_50	UKBB	K11_GIBLEEDING	-12.2665260503689	1.99543471825006	-12.2815312882528	3.34099355268399	-12.2864358375286	NA	1650.77844282859	1.00852109937771	1728.94365299078	1.00931868004624	3042.51340298756	0	0.994071171861733	0.0478638672968807	0.994332283894457	0.000932468698763461	0.996777949833067	NA	296	36742	294	221	108	45	17	0	2	2	1	1	0	0	36458	36531	36644	36707	36735	36752	284	284	285	285	286	286
I9_HEARTFAIL_ALLCAUSE	40_50	UKBB	K11_GIDISEASES	1.34579101558489	1.8907253740519	0.575065027877396	-13.5186426802762	1.72072498617573	NA	0.733355270104496	0.445084887581823	1.0167435380638	1516.82356520008	1.01675774637371	0	0.0664887005195203	2.15677076291676e-05	0.57166914999324	0.992888972896952	0.0905764458808728	NA	2775	25399	2765	2160	1248	601	191	0	10	8	2	1	1	0	25288	25893	26805	27452	27862	28053	111	113	119	120	120	121
I9_HEARTFAIL_ALLCAUSE	40_50	UKBB	K11_HERING	-13.1010476461614	2.02835082899367	-13.0686230654761	-13.0501270384391	-13.0216565300772	NA	2549.82433160186	1.01057669751866	2368.26172576404	3083.57355079033	3485.64639881384	0	0.995900471446047	0.0447366630021867	0.99559710840157	0.996623247791578	0.997019274663627	NA	237	33826	236	190	115	59	23	0	1	1	0	0	0	0	33583	33629	33704	33760	33796	33819	243	243	244	244	244	244
I9_HEARTFAIL_ALLCAUSE	40_50	UKBB	K11_HERNIA	-13.3662587131399	0.9812207221781	1.49416851032408	-13.3374031787643	-13.3395739098239	NA	1737.50566637443	1.00884443094785	1.00952451070006	2271.58583254287	2847.42988640254	0	0.993862105613641	0.330742961812992	0.138854152290231	0.995315322545713	0.996262102470329	NA	774	35310	772	594	332	160	53	0	2	2	1	0	0	0	35054	35232	35494	35666	35773	35826	256	256	257	258	258	258
I9_HEARTFAIL_ALLCAUSE	40_50	UKBB	K11_IBS	-13.030728826171	-13.0213969885295	3.04541512385718	-13.0966201502082	-13.0067706209371	NA	2632.33203161144	1874.26683391916	0.725392001402414	3107.39850447507	4008.67938193047	0	0.996050279843719	0.994456772189253	2.68923130938501e-05	0.996637199874756	0.997411146598104	NA	359	28729	357	298	188	87	30	0	2	2	2	0	0	0	28551	28610	28720	28821	28878	28908	178	178	178	180	180	180
I9_HEARTFAIL_ALLCAUSE	40_50	UKBB	K11_INTESTOTH	-13.5425098610192	1.73929698536853	1.13507299858658	-13.5792658587388	2.33358178559044	NA	1565.16064449038	0.593774472165205	1.01034597766199	2135.82618214679	1.01028192255947	0	0.993096411702025	0.00339812110560696	0.261246504443157	0.994927202563134	0.0208974420328386	NA	1376	32766	1371	1025	580	271	88	0	5	5	2	1	1	0	32554	32900	33345	33654	33837	33925	212	212	215	216	216	217
I9_HEARTFAIL_ALLCAUSE	40_50	UKBB	K11_LIVER	-12.2649780139166	2.50422381035802	-12.3226025566039	-12.31321571178	-12.4650552612483	NA	1990.13496194753	1.00826717283176	2026.64202381316	3412.40954522919	3492.83673972839	0	0.995082758287345	0.0130028688461053	0.995148648043487	0.997120948332727	0.997152556854969	NA	189	37335	188	135	71	25	12	0	1	1	0	0	0	0	37046	37099	37163	37209	37222	37234	289	289	290	290	290	290
I9_HEARTFAIL_ALLCAUSE	40_50	UKBB	K11_OESITIS	-12.3132378848957	-12.301697467184	3.3625631277938	-12.3568570494978	-12.3102459499344	NA	2566.30860593098	1971.19652870481	1.01375752704063	3877.09981185079	4352.30344598367	0	0.996171736834799	0.995020653381965	0.000910122961137768	0.997457035091515	0.997743231323667	NA	164	30813	163	123	63	27	10	0	1	1	1	0	0	0	30621	30661	30721	30757	30774	30784	192	192	192	193	193	193
I9_HEARTFAIL_ALLCAUSE	40_50	UKBB	K11_OESITIS_ADVERSE	-12.2167282730895	-12.2079920766851	3.14816003515386	-12.2409434629135	-12.2287317297103	NA	2229.89809212562	1673.68363307333	1.00892200843226	3272.23153978983	3758.09133954226	0	0.995628728440534	0.994180213134526	0.00180654357607087	0.997015236574662	0.997403708918919	NA	164	37201	163	123	63	27	10	0	1	1	1	0	0	0	36897	36937	36997	37033	37050	37060	304	304	304	305	305	305
I9_HEARTFAIL_ALLCAUSE	40_50	UKBB	K11_OESSTODUO	-13.2954608776616	1.57160654048663	1.35407713246701	-13.2742765738416	-13.2105639789627	NA	1568.92528881433	0.721752594204589	1.01124703919412	2138.53492743485	2665.40051862266	0	0.993238609848419	0.0294442869289457	0.180565088538698	0.99504741672155	0.996045449151021	NA	1164	33262	1161	875	494	221	70	0	3	3	1	0	0	0	33051	33337	33718	33991	34142	34212	211	211	213	214	214	214
I9_HEARTFAIL_ALLCAUSE	40_50	UKBB	K11_ORAL	-12.7071699166978	-12.7607926149877	-12.8187866390161	2.48787635670498	-12.8551432991447	NA	1624.41115827536	1230.00772342293	1527.42808399846	1.01071095902423	2582.12744673843	0	0.993758506747575	0.991722444846577	0.993303912640316	0.0138353073731758	0.996027741385172	NA	544	35907	543	432	266	127	39	0	1	1	1	1	0	0	35625	35736	35902	36041	36129	36168	282	282	282	282	283	283
I9_HEARTFAIL_ALLCAUSE	40_50	UKBB	K11_OTHANRECT	-13.1866920868867	2.50651172166603	-13.2240884046492	-13.1962361698593	-13.2131627191458	NA	2319.51735589163	0.724210318886593	2332.58275325159	3168.09367609597	3625.88205394465	0	0.995463969553199	0.000538118136630477	0.995476585157352	0.996676536829303	0.997092416398941	NA	467	29375	465	341	196	96	40	0	2	2	0	0	0	0	29197	29321	29466	29566	29622	29662	178	178	180	180	180	180
I9_HEARTFAIL_ALLCAUSE	40_50	UKBB	K11_OTHDIG	-12.1875894073571	1.78227977924569	-12.1734231254847	3.0465740560407	-12.1758564362976	NA	1429.7522021855	1.00857147909797	1474.60036203361	1.00995994846551	2906.67552721103	0	0.993198701396129	0.0772059843502566	0.993413214665449	0.00255686272411099	0.996657728266297	NA	381	36900	379	285	143	60	18	0	2	2	1	1	0	0	36615	36709	36851	36934	36976	36994	285	285	286	286	287	287
I9_HEARTFAIL_ALLCAUSE	40_50	UKBB	K11_OTHDISDIG	-12.2622352684901	1.98074979459643	-12.278946599598	3.32806511896368	-12.2798244820948	NA	1634.99733542212	1.00853057919054	1702.00214391539	1.00949109399013	3032.34416246574	0	0.994016041328903	0.0495305820943157	0.994243781088326	0.000978017761881778	0.996768884051779	NA	301	36753	299	225	111	46	17	0	2	2	1	1	0	0	36469	36543	36657	36722	36751	36768	284	284	285	285	286	286
I9_HEARTFAIL_ALLCAUSE	40_50	UKBB	K11_OTHDISSTOMDUOD	-11.5593048061765	-11.5271840979483	3.86765134541162	-11.5080663828225	-11.6185432569376	NA	2029.30890930892	1583.72969735521	1.01359572037691	3745.84644276639	2969.16541336763	0	0.995455132079273	0.994192644723563	0.00013575717876498	0.997548726519471	0.996877832206919	NA	132	30929	131	94	48	19	12	0	1	1	1	0	0	0	30736	30773	30819	30848	30855	30867	193	193	193	194	194	194
I9_HEARTFAIL_ALLCAUSE	40_50	UKBB	K11_OTHENTERCOL	-12.3499520355908	1.94678877892559	-12.3722427980407	-12.4124066386992	4.43395929396819	NA	1795.49098453033	1.00898321928871	1614.96032235929	2097.52608399914	0.720023038014115	0	0.994511942169683	0.0536742709232693	0.99388745047645	0.99527843305817	7.36322740721112e-10	NA	349	36297	346	277	161	80	21	0	3	3	2	2	2	0	36021	36090	36206	36287	36346	36367	276	276	277	277	277	279
I9_HEARTFAIL_ALLCAUSE	40_50	UKBB	K11_OTHFUNC	-12.9370105868984	2.88890361403791	-12.9435676574757	-12.9526610824511	-12.923413267655	NA	2628.33245564341	0.725028848792004	2566.28370475201	3620.97902959731	4563.66521536214	0	0.996072719298506	6.76120814923838e-05	0.995975725914471	0.997145880665296	0.997740548955463	NA	368	29148	366	265	144	64	23	0	2	2	0	0	0	0	28960	29061	29182	29262	29303	29326	188	188	190	190	190	190
I9_HEARTFAIL_ALLCAUSE	40_50	UKBB	K11_OTHGASTR	-12.5755285148416	1.90901988659734	3.51164587088299	-12.5837656973474	-12.5239140897569	NA	1835.66051493335	1.01175663018381	0.59849896507631	2642.39508022776	4042.3541103666	0	0.994533988457806	0.0591822473014135	4.42623666250299e-09	0.996200282656155	0.99752801921004	NA	425	31782	421	313	164	74	17	0	4	4	3	0	0	0	31584	31692	31841	31931	31988	32005	198	198	199	202	202	202
I9_HEARTFAIL_ALLCAUSE	40_50	UKBB	K11_OTHINT	-12.8249153098279	2.38671423153062	-12.7751023106092	-12.8411518984684	-12.7438450855268	NA	2460.06005440644	1.01148705301319	2558.14603744034	3990.50031570117	5197.52748901761	0	0.995840444809474	0.018294192057936	0.996015468085114	0.997432467522975	0.998043664593921	NA	248	29631	247	175	94	36	12	0	1	1	0	0	0	0	29444	29516	29597	29655	29679	29691	187	187	188	188	188	188
I9_HEARTFAIL_ALLCAUSE	40_50	UKBB	K11_PULPITIS_1	-11.4838507443252	-11.5164674342795	-11.6223322904628	3.7958092177958	-11.7421183128641	NA	1795.41501004118	1383.72090659377	1682.59324634443	1.01058034234453	2674.16562588604	0	0.994896597901111	0.993359422818451	0.994488741842675	0.000172603313676101	0.996496542803312	NA	132	37230	131	103	65	32	11	0	1	1	1	1	0	0	36927	36955	36993	37026	37047	37058	303	303	303	303	304	304
I9_HEARTFAIL_ALLCAUSE	40_50	UKBB	K11_PULPITIS_2	-12.145052468545	-12.1843032213889	-12.2308512797468	3.1575002398394	-12.3063654866461	NA	1749.65087592984	1332.59288244446	1617.27441144985	1.00969819769969	2917.1922038572	0	0.994461596784865	0.992704799718669	0.993965950175146	0.00176496454580328	0.996634081948841	NA	250	36920	249	196	122	58	17	0	1	1	1	1	0	0	36625	36678	36752	36816	36857	36874	295	295	295	295	296	296
I9_HEARTFAIL_ALLCAUSE	40_50	UKBB	K11_PULPITIS_2_ONLYAVO	-12.0137365974571	-12.0581893590581	-12.0763869321274	-11.9935020157863	-12.0965315092543	NA	2168.08820267967	1617.76485290392	1964.87279584884	2659.07189715844	3654.95559550467	0	0.995578811838177	0.994052934195376	0.995096119178741	0.996401226438343	0.997359306328551	NA	136	37342	136	108	66	31	9	0	0	0	0	0	0	0	37035	37063	37105	37140	37162	37171	307	307	307	307	307	307
I9_HEARTFAIL_ALLCAUSE	40_50	UKBB	K11_PULPITIS_4	-11.4838507443252	-11.5164674342795	-11.6223322904628	3.7958092177958	-11.7421183128641	NA	1795.41501004118	1383.72090659377	1682.59324634443	1.01058034234453	2674.16562588604	0	0.994896597901111	0.993359422818451	0.994488741842675	0.000172603313676101	0.996496542803312	NA	132	37230	131	103	65	32	11	0	1	1	1	1	0	0	36927	36955	36993	37026	37047	37058	303	303	303	303	304	304
I9_HEARTFAIL_ALLCAUSE	40_50	UKBB	K11_PULP_PERIAPICAL	-11.4704257327441	-11.5080552644032	-11.61757878701	3.85574038054696	-11.7485753826099	NA	1794.3525211921	1393.25900722909	1702.61625347199	1.01191506423291	2759.83848659777	0	0.994899545569688	0.993409699728156	0.994555781550318	0.000138775839739121	0.996603432178229	NA	132	35175	131	103	65	32	11	0	1	1	1	1	0	0	34903	34931	34969	35002	35023	35034	272	272	272	272	273	273
I9_HEARTFAIL_ALLCAUSE	40_50	UKBB	K11_PULP_PERIAPICAL_INCLAVO	-11.4838507443252	-11.5164674342795	-11.6223322904628	3.7958092177958	-11.7421183128641	NA	1795.41501004118	1383.72090659377	1682.59324634443	1.01058034234453	2674.16562588604	0	0.994896597901111	0.993359422818451	0.994488741842675	0.000172603313676101	0.996496542803312	NA	132	37230	131	103	65	32	11	0	1	1	1	1	0	0	36927	36955	36993	37026	37047	37058	303	303	303	303	304	304
I9_HEARTFAIL_ALLCAUSE	40_50	UKBB	K11_REFLUX	-13.1715922931069	1.53711544109799	-13.1770026524768	-13.1855257357569	-13.1026131826614	NA	2007.03776038861	1.01121316767503	2008.24888787492	2798.49628557074	3338.67879149675	0	0.994763758360034	0.128493224148956	0.994764766659305	0.996240663766564	0.996868717662932	NA	603	32213	602	441	251	118	41	0	1	1	0	0	0	0	32007	32168	32358	32491	32568	32609	206	206	207	207	207	207
I9_HEARTFAIL_ALLCAUSE	40_50	UKBB	K11_UMBHER	3.32637325662028	-11.4813218419821	-11.5525773721592	-11.405775398691	-11.2808496516792	NA	1.01481537788387	1182.66578591934	1748.37265485091	2245.05943870973	2748.52525568977	0	0.00104615325943902	0.992254256736623	0.994727922549527	0.995946453447948	0.996725229109433	NA	132	33608	131	104	51	26	9	0	1	0	0	0	0	0	33365	33392	33445	33470	33487	33496	243	244	244	244	244	244
I9_HEARTFAIL_ALLCAUSE	40_50	UKBB	KNEE_ARTHROSIS	-13.0521161659362	-13.0725032931031	-13.0808299670651	-13.1011447044067	-12.996399021206	NA	2480.10834011865	1799.7191076976	2621.9582518175	3645.54135738682	5037.05376587731	0	0.995800976217629	0.994204508477738	0.996019406880108	0.997132612810211	0.997941333346522	NA	358	34378	358	276	128	56	17	0	0	0	0	0	0	0	34159	34241	34389	34461	34500	34517	219	219	219	219	219	219
I9_HEARTFAIL_ALLCAUSE	40_50	UKBB	KRA_PSY_ANXIETY	2.5186638090581	2.64033419142119	-12.0388305104141	-12.0820589447759	-11.9690371706071	NA	1.01096766549318	0.719931111597146	1457.79074097166	2013.46951123818	3448.90028856806	0	0.0127262404451696	0.000244951056336966	0.993410928233072	0.995212229244679	0.997231033083635	NA	389	36879	386	281	147	64	14	0	3	2	0	0	0	0	36599	36704	36838	36921	36971	36985	280	281	283	283	283	283
I9_HEARTFAIL_ALLCAUSE	40_50	UKBB	KRA_PSY_ANXIETY_EXMORE	2.61275476480391	2.75071201529014	-12.0352992533999	-12.0785942174809	-11.9801681820773	NA	1.0146305844378	0.724501708960319	1532.39479760621	2111.15669162193	3775.03618920868	0	0.0100216949823396	0.000146638022857089	0.993733546503886	0.995435075329234	0.997467898397686	NA	389	30981	386	281	147	64	14	0	3	2	0	0	0	0	30796	30901	31035	31118	31168	31182	185	186	188	188	188	188
I9_HEARTFAIL_ALLCAUSE	40_50	UKBB	KRA_PSY_ANYMENTAL	1.49019077982618	0.84290690432215	1.35252687690913	1.87542811771902	2.53825315809123	NA	1.01478703277969	1.01174865494397	1.01242637764516	1.01255828731403	1.01120478611882	0	0.141974869899238	0.404777687687766	0.181573411407737	0.0640016938561999	0.0120687504056746	NA	1222	32217	1217	938	519	244	71	0	5	4	3	2	1	0	32026	32305	32724	32999	33172	33243	191	192	193	194	195	196
I9_HEARTFAIL_ALLCAUSE	40_50	UKBB	KRA_PSY_MOOD	-13.0997168373801	1.66829270286475	-13.1539242794738	-13.1694095176268	-13.0672452403009	NA	2276.76212764477	1.01096613700088	2005.07858681083	2466.46530623667	3160.05353984435	0	0.995409268267318	0.0989027682485795	0.994765672585637	0.995739806850154	0.996700649724855	NA	550	33672	549	435	255	133	40	0	1	1	0	0	0	0	33426	33540	33720	33842	33935	33975	246	246	247	247	247	247
I9_HEARTFAIL_ALLCAUSE	40_50	UKBB	KRA_PSY_MOOD_EXMORE	-13.2846118812197	1.75265848803972	-13.3289081200193	-13.3270170262599	-13.2092327161301	NA	2647.86005351258	1.01352872721135	2274.42696951465	2762.42403158911	3668.84743335555	0	0.995996940157536	0.0837619012260882	0.995324154492255	0.996150706858553	0.997127321245763	NA	550	30732	549	435	255	133	40	0	1	1	0	0	0	0	30567	30681	30861	30983	31076	31116	165	165	166	166	166	166
I9_HEARTFAIL_ALLCAUSE	40_50	UKBB	KRA_PSY_SUBSTANCE	2.47183644910361	1.16683072327248	2.44034806679347	-11.2840318003036	3.28289891606037	NA	0.722945395543252	1.00892291620611	0.720316493145484	944.054314401726	1.00898379160427	0	0.000628242092779862	0.247472092414556	0.000704342796100155	0.990463323727672	0.00113925084571721	NA	693	36632	687	518	274	115	26	0	6	4	3	1	1	0	36376	36545	36789	36948	37037	37063	256	258	259	261	261	262
I9_HEARTFAIL_ALLCAUSE	40_50	UKBB	KRA_PSY_SUBSTANCE_EXMORE	2.63709768545981	1.31865574249426	2.57991854803487	-11.3396670637003	3.44909754799069	NA	0.728590117908647	1.01216228448349	0.724967978346319	1026.44286466193	1.01234492827525	0	0.000295226428914193	0.192639434596359	0.000372743857441043	0.991185518896118	0.000656720050224752	NA	693	31013	687	518	274	115	26	0	6	4	3	1	1	0	30826	30995	31239	31398	31487	31513	187	189	190	192	192	193
I9_HEARTFAIL_ALLCAUSE	40_50	UKBB	L12_ATOPIC	-11.9486716352277	-11.9585848030197	-12.0542853846342	-11.9877217225663	-12.1325412769157	NA	2404.83049488753	1699.95311255166	2053.58322713084	2655.72681772537	3405.69537183986	0	0.996035636850981	0.99438720314271	0.995316540941021	0.996398430163561	0.997157600479236	NA	143	34988	143	117	75	39	12	0	0	0	0	0	0	0	34716	34742	34784	34820	34847	34859	272	272	272	272	272	272
I9_HEARTFAIL_ALLCAUSE	40_50	UKBB	L12_CELLULITIS	-13.03908631528	-13.0280831482966	-13.0436100531896	-13.0302204359699	-13.1615326724115	NA	2003.40652544198	1530.11198684114	1922.31592447544	2658.81250049474	4387.10894942226	0	0.994807038872924	0.993206522860228	0.994586105704066	0.996089769364656	0.997606312474949	NA	455	35152	455	350	204	93	19	0	0	0	0	0	0	0	34882	34987	35133	35244	35318	35337	270	270	270	270	270	270
I9_HEARTFAIL_ALLCAUSE	40_50	UKBB	L12_DERMATITISECZEMA	-12.1437809389034	1.72177852523824	-12.1866258541832	2.60739592527137	-12.2653415828482	NA	1456.06916384729	1.00891376925153	1249.95864530636	1.01074443227132	2147.29816381258	0	0.993345629977584	0.0879026404902396	0.992221049383579	0.0098892265941052	0.9954425176573	NA	439	35462	437	355	218	109	32	0	2	2	1	1	0	0	35179	35261	35398	35507	35584	35616	283	283	284	284	285	285
I9_HEARTFAIL_ALLCAUSE	40_50	UKBB	L12_DISORDSKINAPPENDIX	2.16446509486576	-13.565801058036	-13.5646441177068	-13.5499397048989	-13.4653222204861	NA	1.01137884781578	1860.50944117255	2128.973939265	2879.62068488401	3876.15062335569	0	0.0323456297713027	0.994182320674693	0.994916355391775	0.996245600036441	0.997228242103877	NA	503	34933	502	410	262	122	36	0	1	0	0	0	0	0	34643	34735	34883	35023	35109	35145	290	291	291	291	291	291
I9_HEARTFAIL_ALLCAUSE	40_50	UKBB	L12_FOLLICULARCYST	-12.0415879404076	-12.0549068281395	-12.0544042895414	-12.1600369289631	-12.1694380049987	NA	1832.23312261908	1359.12906465394	1567.16059761581	2358.51584330532	3179.2105296149	0	0.994756274284492	0.992923190167168	0.993862831769677	0.99588628468737	0.996945850897325	NA	192	34691	192	151	92	37	12	0	0	0	0	0	0	0	34403	34444	34503	34558	34583	34595	288	288	288	288	288	288
I9_HEARTFAIL_ALLCAUSE	40_50	UKBB	L12_INFECT_SKIN	-14.0405900211659	-14.032662286977	-14.0530315558321	-14.0198690048107	-14.1711357839989	NA	2658.29035449802	2026.4693157014	2468.6010721543	3428.71644131701	5039.13426606778	0	0.995785743308503	0.994474944664094	0.99545789861469	0.996737494615416	0.997756178948504	NA	722	35422	722	555	335	153	40	0	0	0	0	0	0	0	35152	35319	35539	35721	35834	35874	270	270	270	270	270	270
I9_HEARTFAIL_ALLCAUSE	40_50	UKBB	L12_INFECT_SKIN_NAS	-12.9855793864872	-13.000225930897	-12.9926565279862	-12.9648585618205	-13.064705258015	NA	2868.21180506875	2045.75384690982	2479.90251983594	3500.23896614723	4274.89386324007	0	0.996387659414947	0.994929688261102	0.995819758019075	0.997044648400869	0.997561551064573	NA	243	34795	243	202	122	55	20	0	0	0	0	0	0	0	34527	34568	34648	34715	34750	34770	268	268	268	268	268	268
I9_HEARTFAIL_ALLCAUSE	40_50	UKBB	L12_INFECT_SKIN_OTHER	-12.9855793864872	-13.000225930897	-12.9926565279862	-12.9648585618205	-13.064705258015	NA	2868.21180506875	2045.75384690982	2479.90251983594	3500.23896614723	4274.89386324007	0	0.996387659414947	0.994929688261102	0.995819758019075	0.997044648400869	0.997561551064573	NA	243	34795	243	202	122	55	20	0	0	0	0	0	0	0	34527	34568	34648	34715	34750	34770	268	268	268	268	268	268
I9_HEARTFAIL_ALLCAUSE	40_50	UKBB	L12_NAILDIS	-12.0223229482758	-12.019655176862	-12.0980624860731	-12.0449003859248	-11.9052598080964	NA	2267.1773140036	1564.54410658058	1907.5254040826	2655.84278386952	3568.29858950001	0	0.995769020424279	0.99387028917003	0.994939625684991	0.996381409634829	0.997337945485258	NA	137	34508	137	111	67	30	9	0	0	0	0	0	0	0	34219	34245	34289	34326	34347	34356	289	289	289	289	289	289
I9_HEARTFAIL_ALLCAUSE	40_50	UKBB	L12_NONIONRADISKIN	-11.9751614160073	-11.9969376479866	-12.083595925089	-11.9985907163679	-11.997955762142	NA	2358.61649863394	1581.42063049027	2267.30732844235	3156.89734096327	4063.88997692791	0	0.995949000033637	0.993947164132512	0.995747700867146	0.996967444233785	0.997644382645349	NA	124	37351	124	102	48	22	7	0	0	0	0	0	0	0	37042	37064	37118	37144	37159	37166	309	309	309	309	309	309
I9_HEARTFAIL_ALLCAUSE	40_50	UKBB	L12_OTHERSKINSUBCUTIS	2.51300615501679	-12.8813667575069	1.69868234794113	-12.9053424422311	-12.7921345709531	NA	0.722543487249561	1137.40565309631	1.00900870498394	2083.20756443657	2282.91257248936	0	0.000505170169135745	0.99096397672448	0.092275235270638	0.995057185946765	0.995529135287498	NA	700	35669	697	550	298	137	47	0	3	1	1	0	0	0	35390	35537	35789	35950	36040	36087	279	281	281	282	282	282
I9_HEARTFAIL_ALLCAUSE	40_50	UKBB	L12_PAPULOSQUAMOUS	-11.9987374227704	-11.9606611111469	-12.0351904672383	-11.9278729998361	-11.9028183169791	NA	2006.8451168738	1502.82322469494	1973.33980936342	2335.21413638342	3627.84490798782	0	0.995229551986792	0.993649867839927	0.995133816748746	0.995924560331133	0.997382176425071	NA	159	36585	159	124	71	40	9	0	0	0	0	0	0	0	36282	36317	36370	36401	36432	36441	303	303	303	303	303	303
I9_HEARTFAIL_ALLCAUSE	40_50	UKBB	L12_PRURITUS	-11.0555537110495	2.9936171989188	-11.095446075885	-11.0534325996672	-11.0332916556117	NA	1417.19320505224	1.01032705109703	1312.34751098395	1761.37358136681	2784.74438752965	0	0.993775749052687	0.00304638792671916	0.993254241291225	0.994992938793746	0.996838751134851	NA	159	35030	158	120	75	35	7	0	1	1	0	0	0	0	34757	34795	34840	34880	34908	34915	273	273	274	274	274	274
I9_HEARTFAIL_ALLCAUSE	40_50	UKBB	L12_PSORIASIS	-12.0172074711285	-11.9493862004541	-12.0658951176411	-11.9732087491675	-12.1084319864687	NA	2358.33187803812	1750.42884381086	2326.59372926546	2904.01390202479	4919.59287017896	0	0.995934286051842	0.994553245198935	0.995862127473661	0.996710342422362	0.998036194978278	NA	112	36515	112	90	49	25	5	0	0	0	0	0	0	0	36212	36234	36275	36299	36319	36324	303	303	303	303	303	303
I9_HEARTFAIL_ALLCAUSE	40_50	UKBB	L12_RADIATIONRELATEDSKIN	-11.9807821424226	-11.9952276386476	-12.0899583298191	-11.9935214192692	-12.0489803660936	NA	2263.70390566335	1533.10078859607	2194.63145585934	2955.38922220105	3428.80741837472	0	0.995777170129762	0.993757286306198	0.995604573024985	0.996762044325014	0.997196204263253	NA	135	37365	135	110	53	26	10	0	0	0	0	0	0	0	37056	37081	37138	37165	37181	37191	309	309	309	309	309	309
I9_HEARTFAIL_ALLCAUSE	40_50	UKBB	L12_ROSACEA	3.85309937221248	-11.451733314032	-11.4185429608695	-11.3206579468643	-11.318359832966	NA	1.01183304209471	1509.53940519262	2045.74470289421	2627.32594250624	3267.094512581	0	0.000140073361023011	0.993947111593933	0.995546545071592	0.996562074732237	0.997235853916834	NA	100	34507	99	79	42	21	7	0	1	0	0	0	0	0	34219	34239	34276	34297	34311	34318	288	289	289	289	289	289
I9_HEARTFAIL_ALLCAUSE	40_50	UKBB	L12_SEBORRHOEIC	-12.0489223064348	-12.0154225404347	-12.0539840923693	-12.0176184352127	-12.0467507938174	NA	2632.57950941681	1785.76305494104	2205.50904627732	3103.83491393707	5038.35049088077	0	0.996348214561198	0.994631511849308	0.995639265257633	0.996910709327264	0.998092251159346	NA	125	34934	125	109	64	29	6	0	0	0	0	0	0	0	34664	34680	34725	34760	34783	34789	270	270	270	270	270	270
I9_HEARTFAIL_ALLCAUSE	40_50	UKBB	L12_SEBORRKERAT	-12.9576491207927	-12.994119967627	-13.0114824444677	-13.0486309256775	-13.0499248056995	NA	2405.36050153126	1836.16734438148	2492.96055260467	3510.70517662768	4622.01894712208	0	0.9957018259146	0.994353607693682	0.995835628521877	0.997034419964089	0.997747235611279	NA	322	34954	322	242	126	56	18	0	0	0	0	0	0	0	34694	34774	34890	34960	34998	35016	260	260	260	260	260	260
I9_HEARTFAIL_ALLCAUSE	40_50	UKBB	L12_SKIN_SUBCUTAN	1.61017916045795	-14.4649734883241	-14.4617472536245	1.38122892157876	-14.3040653306145	NA	0.726359277245599	1630.80768278598	2024.99736284846	1.01362093467014	3321.74455743041	0	0.0266380872694407	0.99292299894803	0.994301865778476	0.172987133154061	0.996564167588926	NA	1747	29235	1744	1387	825	403	122	0	3	1	1	1	0	0	29031	29388	29950	30372	30653	30775	204	206	206	206	207	207
I9_HEARTFAIL_ALLCAUSE	40_50	UKBB	L12_URTICARIAERYTHEMA	-11.9236551243539	-11.9088551048051	-11.9256921341342	-11.9283936451278	-11.7965911166034	NA	1926.94378113493	1358.02498059475	1741.52344485242	1901.6326680928	2924.0536030299	0	0.995062834882401	0.993003243695751	0.994536248540181	0.994995132934573	0.996781080763984	NA	190	36905	190	160	96	60	15	0	0	0	0	0	0	0	36601	36631	36695	36731	36776	36791	304	304	304	304	304	304
I9_HEARTFAIL_ALLCAUSE	40_50	UKBB	M13_ARTHRITISNAS	3.64936859642199	-11.2959713501456	-11.2664073144532	-11.362445542124	-11.1252733953134	NA	1.01957795584728	1325.59347304919	1809.85012294283	3898.53695203774	3955.47436606977	0	0.000344524561853539	0.993200953199032	0.995033160878579	0.99767453607663	0.997755851422202	NA	155	31305	154	105	47	13	5	0	1	0	0	0	0	0	31117	31166	31224	31258	31266	31271	188	189	189	189	189	189
I9_HEARTFAIL_ALLCAUSE	40_50	UKBB	M13_ARTHROPATHIES	1.96637294898614	1.28714318190063	1.14068810511965	1.73308552378492	2.32987819634211	NA	0.726292338493459	0.721863777497052	1.01126263700513	1.01198901879205	1.01095009213099	0	0.00678099453893358	0.0745727590613559	0.259326663525224	0.0867946800222998	0.0211866231441398	NA	1400	33832	1393	1106	596	277	87	0	7	5	3	2	1	0	33624	33911	34421	34740	34930	35017	208	210	212	213	214	215
I9_HEARTFAIL_ALLCAUSE	40_50	UKBB	M13_ARTHROSIS	-13.1017172638975	1.32747418767774	-13.1200731870709	-13.1270849075921	-13.1057111720977	NA	1874.00463955677	1.01130782505814	1886.64299143441	2791.42756580623	3927.3827491445	0	0.994421799954214	0.189307256433527	0.994451404158146	0.996247848269547	0.997337457064094	NA	676	32866	675	524	255	105	30	0	1	1	0	0	0	0	32668	32819	33088	33238	33313	33343	198	198	199	199	199	199
I9_HEARTFAIL_ALLCAUSE	40_50	UKBB	M13_ARTHROSIS_INCLAVO	-13.037363368908	1.13005850362979	-13.0599341020349	-13.0771875012041	-13.0609897111682	NA	1640.95273160099	1.00843188366775	1661.3336237169	2469.30573834428	3476.47067295918	0	0.993660876813275	0.262454054119898	0.993727802583987	0.995774505736241	0.997002380142309	NA	676	36420	675	524	255	105	30	0	1	1	0	0	0	0	36153	36304	36573	36723	36798	36828	267	267	268	268	268	268
I9_HEARTFAIL_ALLCAUSE	40_50	UKBB	M13_ARTHROSIS_KNEE	-13.0556934939926	-13.0677454201649	-13.0760801734711	-13.092391205476	-12.9965177383524	NA	2704.55920439403	1938.7811507311	2834.46084448266	3881.73948604948	5377.78844601328	0	0.996148394239082	0.994622150434413	0.996319171069187	0.997308887667864	0.998071751825539	NA	358	31520	358	276	128	56	17	0	0	0	0	0	0	0	31338	31420	31568	31640	31679	31696	182	182	182	182	182	182
I9_HEARTFAIL_ALLCAUSE	40_50	UKBB	M13_ARTHROSIS_OTH	-11.837092987672	2.46502642307321	-11.8705811067939	-11.8549148904447	-11.9030050985638	NA	1747.34231372304	1.01220236160822	1648.38305261128	2593.43613572986	3565.78447471624	0	0.994594899106149	0.0148790408651	0.994254204740003	0.996352784443082	0.997336573080985	NA	244	31775	243	189	97	36	10	0	1	1	0	0	0	0	31582	31636	31728	31789	31815	31825	193	193	194	194	194	194
I9_HEARTFAIL_ALLCAUSE	40_50	UKBB	M13_ARTHTROSIS_COX	-12.0709557611498	-12.0889012921502	-12.052899042009	-11.926470601859	-11.7220675545933	NA	2829.97357691114	2135.42166445422	2837.79888307903	4676.95081352391	9375.86219992978	0	0.996596717329743	0.995483095288322	0.996611178754601	0.997965354602992	0.999002453951809	NA	103	31160	103	74	36	12	2	0	0	0	0	0	0	0	30982	31011	31049	31073	31083	31085	178	178	178	178	178	178
I9_HEARTFAIL_ALLCAUSE	40_50	UKBB	M13_DORSALGIA	3.26612758473464	1.94186793080466	2.59596446400938	-11.0616753136781	-11.1809889298519	NA	0.726201061420292	1.01056896287893	1.0114669851809	1275.03082682018	1799.63748017327	0	6.87401077622797e-06	0.0546612661406479	0.010272053778459	0.993077948353048	0.995042845491278	NA	393	31729	389	294	156	68	20	0	4	2	1	0	0	0	31511	31606	31744	31832	31880	31900	218	220	221	222	222	222
I9_HEARTFAIL_ALLCAUSE	40_50	UKBB	M13_DORSALGIANAS	4.71940917558374	3.26796582702277	-10.4416170019262	-10.5444038773355	-10.5361679236972	NA	0.7297850006751	1.01201550816392	1291.41906371408	2151.8283411263	2588.71885822142	0	1.00067757649733e-10	0.00124151911905659	0.993548868483192	0.996090216293656	0.996752593476833	NA	113	31159	110	88	45	15	6	0	3	1	0	0	0	0	30949	30971	31014	31044	31053	31059	210	212	213	213	213	213
I9_HEARTFAIL_ALLCAUSE	40_50	UKBB	M13_DORSOPATHY	2.65572338805271	-13.5507492508026	2.37373354268425	-13.3903888021008	-13.0883967921869	NA	0.601823391992338	1364.98721458495	0.597119012039917	2030.49662852395	2398.70606822503	0	1.02044506613249e-05	0.992079225423964	7.0287460457278e-05	0.994738278853048	0.995646412019751	NA	1185	32674	1179	934	557	266	75	0	6	3	3	0	0	0	32452	32697	33074	33365	33556	33631	222	225	225	228	228	228
I9_HEARTFAIL_ALLCAUSE	40_50	UKBB	M13_DORSOPATHYOTH	2.77706352090413	-13.1110452129762	2.46737460123367	-13.1085110503615	-13.1931302874249	NA	0.601928176116425	1144.81592605882	0.59771601923395	1852.2270304977	2644.48842578823	0	3.95729390687668e-06	0.990862398367153	3.65924465420098e-05	0.994353288716043	0.996019437560799	NA	1069	32339	1063	855	510	245	71	0	6	3	3	0	0	0	32125	32333	32678	32943	33117	33188	214	217	217	220	220	220
I9_HEARTFAIL_ALLCAUSE	40_50	UKBB	M13_FIBROBLASTIC	-12.1640660255574	1.88657254044708	-12.168580645459	3.06718412173415	-12.168292550632	NA	1561.29155802911	1.01123635459914	1463.27060371084	1.01384533176546	2906.05675612924	0	0.993783722046238	0.0620959654506927	0.993364856306885	0.00248388369374835	0.996659093334495	NA	394	31768	392	318	175	76	22	0	2	2	1	1	0	0	31557	31631	31774	31873	31927	31949	211	211	212	212	213	213
I9_HEARTFAIL_ALLCAUSE	40_50	UKBB	M13_GOUT	3.38109697979018	-12.8011021251058	-12.7696231748472	-12.8311453571308	-12.6682076665328	NA	1.01841803286722	2284.39631046508	3157.01196119279	4240.44742983973	4800.73941304932	0	0.000900335617333512	0.995528907026602	0.996772689644088	0.997585689405569	0.99789454192157	NA	148	30901	147	119	61	29	10	0	1	0	0	0	0	0	30717	30745	30803	30835	30854	30864	184	185	185	185	185	185
I9_HEARTFAIL_ALLCAUSE	40_50	UKBB	M13_IMPINGEMENT	-11.9192618524846	-11.9833058318326	-12.0104930424201	-11.9466683211796	-12.3788121325727	NA	2312.1030271337	1692.68163754922	2251.31952509792	2946.83394229864	4727.32930856596	0	0.995886795366162	0.994351439377641	0.995743411184894	0.996765329746247	0.997910690973787	NA	157	31526	157	126	67	33	8	0	0	0	0	0	0	0	31317	31348	31407	31441	31466	31474	209	209	209	209	209	209
I9_HEARTFAIL_ALLCAUSE	40_50	UKBB	M13_INTERVERTEB	-12.1516074873541	-12.1500276181565	2.97800625519026	-12.086120068466	-12.1050820383274	NA	2063.97350733636	1480.40815408225	1.01301517907818	2552.72004578193	3948.20362520454	0	0.995302495910516	0.993451663588884	0.00328482516506895	0.996222346202653	0.997553712054739	NA	236	31308	235	188	102	50	13	0	1	1	1	0	0	0	31101	31148	31234	31286	31323	31336	207	207	207	208	208	208
I9_HEARTFAIL_ALLCAUSE	40_50	UKBB	M13_JOINTOTH	-13.0052241801319	-13.0079055088925	-12.9754430691133	-13.0189867729954	-12.8622776394602	NA	2824.66980799915	2090.58140934615	2613.65977357765	3585.95717495504	4589.74772399367	0	0.996326426935773	0.995035476753757	0.996038940005517	0.997103248807222	0.997764016688999	NA	296	31433	296	229	137	66	23	0	0	0	0	0	0	0	31245	31312	31404	31475	31518	31541	188	188	188	188	188	188
I9_HEARTFAIL_ALLCAUSE	40_50	UKBB	M13_KNEEDERANGEMENTS	-13.3582355267413	-13.3930810056373	-13.4090082885905	-13.4617042581542	3.39910464965157	NA	2860.34528766007	2032.20009015696	2471.1373881921	3301.59832273145	1.01466764810906	0	0.996273774642196	0.994741632356162	0.99567050045967	0.996746770751826	0.000808207535886593	NA	449	31256	448	374	227	106	33	0	1	1	1	1	1	0	31082	31156	31303	31424	31497	31530	174	174	174	174	174	175
I9_HEARTFAIL_ALLCAUSE	40_50	UKBB	M13_LIMBPAIN	-12.0349613750192	-11.9572873471704	-12.0080949505006	-12.0476011164065	-11.6028203841218	NA	2472.15970081026	1879.5268660057	2205.72494708403	3601.49242377958	7277.4026643338	0	0.996115755815004	0.994924004130915	0.995656291482946	0.997330946211545	0.998727883044117	NA	126	31648	126	97	58	19	3	0	0	0	0	0	0	0	31433	31462	31501	31540	31556	31559	215	215	215	215	215	215
I9_HEARTFAIL_ALLCAUSE	40_50	UKBB	M13_LOWBACKPAIN	-12.9156891648259	-12.9445813429261	-12.8763276959047	-12.9185752832448	-13.1412856520088	NA	3092.68876524137	2361.07450770221	3135.78567594135	4091.53246971951	5900.85864583915	0	0.99666788357831	0.995625623068954	0.996723693753814	0.997480769194381	0.998223102620637	NA	210	31202	210	156	86	42	12	0	0	0	0	0	0	0	30992	31046	31116	31160	31190	31202	210	210	210	210	210	210
I9_HEARTFAIL_ALLCAUSE	40_50	UKBB	M13_LOWBACKPAINORANDSCIATICA	-12.9271937097243	-12.9622063055816	-12.8750897814253	-12.890687166172	-13.0532465946843	NA	2588.03800163749	1973.68929185058	2635.64362562399	3588.8638512769	4822.79939708546	0	0.996014600489362	0.994759930055574	0.996102358301082	0.997134118601743	0.997840471818776	NA	260	37037	260	194	104	48	14	0	0	0	0	0	0	0	36746	36812	36902	36958	36992	37006	291	291	291	291	291	291
I9_HEARTFAIL_ALLCAUSE	40_50	UKBB	M13_MENISCUSDERANGEMENTS	-13.2705841610461	-13.2872620017499	2.38037123269432	-13.3279419913136	-13.3053186934647	NA	2902.71253678078	2040.9492721344	1.01579468985694	3205.57548111686	4540.54202470186	0	0.996352254246402	0.994805541489666	0.0191110042541002	0.996682614848264	0.997661932625853	NA	392	31209	391	323	191	95	28	0	1	1	1	0	0	0	31035	31103	31235	31331	31398	31426	174	174	174	175	175	175
I9_HEARTFAIL_ALLCAUSE	40_50	UKBB	M13_MUSCULOSKELETAL	1.91592773049088	-14.7858430336505	0.567143322420515	2.25229791147373	1.82228721045985	NA	0.611489304011227	1746.14431426643	1.01683148207708	0.607760516791273	1.01727099118648	0	0.00172902479549492	0.993243825955786	0.577011373169965	0.0002106438478066	0.073237333143365	NA	2758	27172	2750	2213	1292	610	184	0	8	5	5	4	1	0	27042	27579	28500	29182	29608	29792	130	133	133	134	137	138
I9_HEARTFAIL_ALLCAUSE	40_50	UKBB	M13_OSTEOCHONDRO	-12.1527387054329	-12.1692784324364	-12.2012805022692	3.31204013584791	-12.0903475024941	NA	1883.53530573413	1372.86105158919	1807.90120933016	1.00941476767612	2897.98918407445	0	0.994852012978531	0.9929275055086	0.994615225996232	0.00103385156774421	0.996671252716902	NA	230	36899	229	179	99	55	18	0	1	1	1	1	0	0	36604	36654	36734	36778	36815	36833	295	295	295	295	296	296
I9_HEARTFAIL_ALLCAUSE	40_50	UKBB	M13_OTHERBONE	-11.9678433741838	-11.9800833017574	-12.0079322787316	-11.894989856754	-11.8454691712923	NA	2494.17208339394	1792.97453850121	2313.25334588019	2585.7118447647	4062.16441405007	0	0.996171506819561	0.99466882982765	0.995858257046507	0.996329523221268	0.997673333078311	NA	114	36389	114	93	54	33	8	0	0	0	0	0	0	0	36105	36126	36165	36186	36211	36219	284	284	284	284	284	284
I9_HEARTFAIL_ALLCAUSE	40_50	UKBB	M13_OTHERJOINT	-14.1951402212326	-14.1990707734685	1.59802405434287	-14.2566697433042	2.87853127194875	NA	2978.29073261459	2151.5664699124	1.01260618839415	3674.01990195965	1.01328754323455	0	0.996197134075863	0.994734470316666	0.114535781419432	0.99690389588699	0.00450027499909807	NA	869	32209	867	692	401	192	60	0	2	2	2	1	1	0	32021	32196	32487	32696	32828	32888	188	188	188	189	189	190
I9_HEARTFAIL_ALLCAUSE	40_50	UKBB	M13_POLYARTHROPATHIES	3.28791497946381	1.92391253099067	-12.3018511163449	3.31476869331292	-12.3160620118698	NA	0.730162358336328	1.011885624167	1677.76970576486	1.01328742453185	2975.92434830995	0	6.70035274154909e-06	0.0572608669828689	0.994149751844918	0.00107053704227584	0.996697910790971	NA	387	31729	383	292	144	60	20	0	4	2	1	1	0	0	31526	31617	31765	31849	31889	31909	203	205	206	206	207	207
I9_HEARTFAIL_ALLCAUSE	40_50	UKBB	M13_SHOULDER	-13.1094737755854	1.63229660025528	-13.1356844678631	2.87212121079698	-13.1746505654015	NA	2206.73047938462	1.01189563030467	2093.14559755553	1.01384288575897	4218.56467368266	0	0.995260053142136	0.10672111827374	0.994992851404351	0.00461270026220806	0.997508196743248	NA	554	31965	552	438	240	107	30	0	2	2	1	1	0	0	31754	31868	32066	32199	32276	32306	211	211	212	212	213	213
I9_HEARTFAIL_ALLCAUSE	40_50	UKBB	M13_SOFTOVERUSE	-13.1087242052117	-13.0992967212537	-13.1200252632183	-13.1347659149777	-13.1060825290951	NA	2971.36096801008	2264.14188732459	2880.33777769363	4021.11012509742	7148.27994209186	0	0.99647999188258	0.995383828035501	0.996365624380493	0.997393752478585	0.998537111706796	NA	247	31524	247	191	106	46	9	0	0	0	0	0	0	0	31316	31372	31457	31517	31554	31563	208	208	208	208	208	208
I9_HEARTFAIL_ALLCAUSE	40_50	UKBB	M13_SOFTTISSUE	1.7741879323237	1.13211822132452	-13.1533875106518	2.6548469853738	-13.1791224930372	NA	0.724927473585258	0.720679476001535	1154.06697941169	0.597144361499747	2293.01433409043	0	0.0143890809665558	0.116204965546393	0.990906370434055	8.7522702129526e-06	0.995414175868019	NA	1564	33732	1557	1243	695	317	85	0	7	5	3	3	0	0	33505	33819	34367	34745	34977	35062	227	229	231	231	234	234
I9_HEARTFAIL_ALLCAUSE	40_50	UKBB	M13_SOFTTISSUEOTH	3.66444460246102	-12.467034768063	2.82268818320022	-12.4731986960241	-12.308862503446	NA	0.729088198192007	1638.79389379633	1.01244234878928	3311.1104398293	3715.86593460396	0	5.00646517311895e-07	0.993930195461245	0.00530347192802631	0.996994316768953	0.997357000073537	NA	273	32163	270	217	114	42	15	0	3	1	1	0	0	0	31946	31999	32102	32174	32201	32216	217	219	219	220	220	220
I9_HEARTFAIL_ALLCAUSE	40_50	UKBB	M13_SPONDYLOPATHY	-12.9563004117479	-12.9477690675566	-12.895858267729	-12.8771426394952	-12.8756668980459	NA	2743.85817464219	2074.93563639924	2665.57755818174	3731.91185748166	5744.67886225808	0	0.996232460648425	0.995021167013415	0.996139911202144	0.99724686613638	0.998211686419211	NA	290	31621	290	211	114	51	13	0	0	0	0	0	0	0	31405	31484	31581	31644	31682	31695	216	216	216	216	216	216
I9_HEARTFAIL_ALLCAUSE	40_50	UKBB	M13_SPONDYLOSIS	-11.9737098598783	-11.9372925997708	-11.8791411256109	-11.8579015373515	-12.004488423243	NA	1981.19268945533	1478.271383014	1899.86360742734	2734.6660968626	4216.17664711507	0	0.995177864261121	0.993557016620995	0.995011156851367	0.996540269789228	0.997728230139886	NA	209	31373	209	155	83	35	9	0	0	0	0	0	0	0	31162	31216	31288	31336	31362	31371	211	211	211	211	211	211
I9_HEARTFAIL_ALLCAUSE	40_50	UKBB	M13_SYNOTEND	-12.1675160939268	2.14692855035181	-12.1363093214951	3.11835915182978	-12.1137814595008	NA	1705.55994505462	1.0119084277092	1636.12117467245	1.01459288956065	3489.05980459259	0	0.994307915758688	0.0338660577923051	0.994081559983212	0.00211558162803598	0.997229803923541	NA	348	31909	346	266	151	77	16	0	2	2	1	1	0	0	31697	31777	31892	31966	32027	32043	212	212	213	213	214	214
I9_HEARTFAIL_ALLCAUSE	40_50	UKBB	MIGRAINE_UNSPE	-11.7600599339148	-11.8088831584213	-11.8665190510534	-11.8686470747044	-12.4544144219076	NA	2474.24861868586	1870.06931327606	2321.40052060644	3117.75605787645	4993.68011758778	0	0.996207683069643	0.994961650422359	0.99592139700878	0.996962627219523	0.998010049813925	NA	112	37469	112	82	47	22	5	0	0	0	0	0	0	0	37162	37192	37227	37252	37269	37274	307	307	307	307	307	307
I9_HEARTFAIL_ALLCAUSE	40_50	UKBB	MULTIMORB	3.80107072407016	2.67651343524737	-12.8864327771521	2.66367795633034	-12.5654132449682	NA	0.495400314842993	0.608546870452738	1764.83018872347	1.02015323354245	2638.50211553156	0	1.68379325946322e-14	1.0915023216793e-05	0.994174060225239	0.00902629215827454	0.996200226153911	NA	941	32326	932	723	404	191	63	0	9	4	1	1	0	0	32219	32428	32747	32960	33088	33151	107	112	115	115	116	116
I9_HEARTFAIL_ALLCAUSE	40_50	UKBB	N14_ABNORMALBLEED	-12.5221264527424	-12.5231285279693	-12.5244259685466	4.35135558026424	-12.5271389519164	NA	4438.90649862016	3027.33573947893	3691.52098262642	1.03818225479664	4673.08873542665	0	0.997749175812443	0.996699413851683	0.9972929784257	2.77334366303125e-05	0.99786111513059	NA	122	13656	121	90	52	30	12	0	1	1	1	1	0	0	13590	13621	13659	13681	13699	13711	66	66	66	66	67	67
I9_HEARTFAIL_ALLCAUSE	40_50	UKBB	N14_BENIGNMAMDYSP	-13.008744946724	-13.0077718899541	-13.0084624055977	-13.0079577135741	-13.0062088477855	NA	4632.90939488642	3243.88094377535	4028.33219873901	5092.14512779746	6720.49653364409	0	0.997759623117013	0.996800538389934	0.997423441572834	0.997961794670255	0.998455851185352	NA	126	18230	126	100	60	30	9	0	0	0	0	0	0	0	18135	18161	18201	18231	18252	18261	95	95	95	95	95	95
I9_HEARTFAIL_ALLCAUSE	40_50	UKBB	N14_BREAST	-14.0310406248955	-14.0285670308993	-14.0295621660049	-14.0285080052673	-14.0208387791581	NA	4114.2769224796	2789.71779302965	3426.17388129052	4221.67859269041	5646.51814248735	0	0.997278955890186	0.995987719654765	0.996732816210607	0.997348659045576	0.998018779181605	NA	453	18473	453	383	243	126	35	0	0	0	0	0	0	0	18375	18445	18585	18702	18793	18828	98	98	98	98	98	98
I9_HEARTFAIL_ALLCAUSE	40_50	UKBB	N14_BREASTDISOTH	-14.0174749599984	-14.0161213598032	-14.0166014337102	-14.0167022500942	-14.0119658490854	NA	5423.36798787888	3675.21516295824	4507.37106215916	5691.64940106334	7978.25670655826	0	0.997937754837136	0.996957125166571	0.997518817133117	0.998035068883165	0.998598700708525	NA	250	18286	250	212	135	69	17	0	0	0	0	0	0	0	18190	18228	18305	18371	18423	18440	96	96	96	96	96	96
I9_HEARTFAIL_ALLCAUSE	40_50	UKBB	N14_CALCUKIDUR	-12.2151669972729	-12.2642075291929	-12.2693814453098	-12.3217502575921	-12.4356656625108	NA	2517.26383061058	1855.61107401165	2379.74028360892	3156.21583769828	4326.67066542464	0	0.996128234638525	0.994726615542456	0.99588631300542	0.996885096005754	0.997706732787973	NA	111	36984	111	86	49	24	7	0	0	0	0	0	0	0	36683	36708	36745	36770	36787	36794	301	301	301	301	301	301
I9_HEARTFAIL_ALLCAUSE	40_50	UKBB	N14_CYSTITIS	-10.7797414321704	3.10820100774147	3.454814852818	-10.8074424376042	-10.8197833186716	NA	1336.99681291895	1.01347541989369	1.01364941822331	1611.04464760845	2056.38318594436	0	0.993567003309615	0.00216310307296005	0.000653705111862761	0.994647555671364	0.995801901956805	NA	206	34595	204	158	98	50	16	0	2	2	1	0	0	0	34349	34395	34455	34503	34537	34553	246	246	247	248	248	248
I9_HEARTFAIL_ALLCAUSE	40_50	UKBB	N14_ENDOMETRIOSIS	-13.0170398612546	-13.0129977341486	-13.0142240871028	-13.0141551491741	-13.0089510764474	NA	4986.81296328738	3036.40757559461	4449.94304058139	5787.41786659701	7870.70293407708	0	0.997917290378719	0.996580551872564	0.997666524363849	0.998205800072919	0.998681231323665	NA	168	13671	168	141	68	32	7	0	0	0	0	0	0	0	13607	13634	13707	13743	13768	13775	64	64	64	64	64	64
I9_HEARTFAIL_ALLCAUSE	40_50	UKBB	N14_FEMALEGENINF	-13.1587022183535	2.63962443660337	-13.1599478594718	-13.1606674316092	-13.1619383737361	NA	3763.94240704849	1.01949316791756	3332.3031867165	4340.00865394208	5450.19889811458	0	0.997210609829207	0.0096212159681729	0.996848998624654	0.997580493934991	0.998073153400937	NA	211	20057	210	170	104	52	16	0	1	1	0	0	0	0	19949	19989	20055	20107	20143	20159	108	108	109	109	109	109
I9_HEARTFAIL_ALLCAUSE	40_50	UKBB	N14_FEMALEGENNONINF	1.97557786311144	2.24212832232939	-13.7833735358925	2.12812034297723	-13.7214924552521	NA	1.04680155862024	0.63039393861627	2211.74483229337	1.03414633656482	3559.13221335973	0	0.0591264998096874	0.000375528543141459	0.995027695059835	0.0396043207110004	0.996923929990785	NA	1189	14774	1184	956	537	255	73	0	5	4	1	1	0	0	14705	14933	15352	15634	15816	15889	69	70	73	73	74	74
I9_HEARTFAIL_ALLCAUSE	40_50	UKBB	N14_FEMALE_GENITAL_DYSPLASIA_ALL	-13.0089811223588	-13.0081187433087	-13.0084616354789	-13.0085222232448	-13.0070360137851	NA	4140.95163991197	2857.77053897915	3402.24027119166	4667.08018111245	5469.15929257892	0	0.997493414794813	0.996368168427755	0.996949296762667	0.997776064434604	0.998102431675732	NA	133	19664	133	116	72	36	12	0	0	0	0	0	0	0	19555	19572	19616	19652	19676	19688	109	109	109	109	109	109
I9_HEARTFAIL_ALLCAUSE	40_50	UKBB	N14_FEMGENPAIN	-13.0143293385821	-13.0120015436459	-13.0111841809114	-13.0116833679826	-13.0080338153463	NA	6409.20667512412	3761.18064805563	4091.67121088417	5418.09385397429	6012.28047386163	0	0.998379842336351	0.997239682057661	0.997462795775926	0.998083862780902	0.998273716388415	NA	136	13605	136	118	76	39	13	0	0	0	0	0	0	0	13542	13560	13602	13639	13665	13678	63	63	63	63	63	63
I9_HEARTFAIL_ALLCAUSE	40_50	UKBB	N14_FEMGENPROL	-13.0184354126747	-13.0143380761879	-13.0142632148593	-13.0150256804945	-13.0097824047452	NA	4691.26132273646	2981.0500604163	4185.9674834342	5558.78777005265	6633.35679306225	0	0.997785841679818	0.996516695048824	0.997519363683062	0.998131880728185	0.998435136509429	NA	198	13877	198	152	75	35	11	0	0	0	0	0	0	0	13813	13859	13936	13976	14000	14011	64	64	64	64	64	64
I9_HEARTFAIL_ALLCAUSE	40_50	UKBB	N14_GENITOURINARY	1.22524749303639	2.12709221421179	2.09328661715361	-13.2612096491704	-13.2242239066713	NA	1.0180592513098	0.476989304420812	0.602747633595459	1587.96004783957	2070.90996569885	0	0.228777883015324	8.21844971250911e-06	0.000514853275955156	0.993336865454923	0.994904977739548	NA	2046	26496	2037	1641	951	471	141	0	9	8	3	0	0	0	26315	26711	27401	27881	28211	28352	181	182	187	190	190	190
I9_HEARTFAIL_ALLCAUSE	40_50	UKBB	N14_LUMPNASBREAST	-13.014315082583	-13.0134697060905	-13.0138086421144	-13.0124992484751	-13.0091057412482	NA	3697.54454461995	2558.27864025239	3123.36626283839	3502.16734837264	5487.62933321506	0	0.997191676933572	0.995941332730935	0.996675546165523	0.997035421975556	0.998108517491179	NA	201	18235	201	171	113	61	14	0	0	0	0	0	0	0	18139	18169	18227	18279	18326	18340	96	96	96	96	96	96
I9_HEARTFAIL_ALLCAUSE	40_50	UKBB	N14_MALEGEN	-14.026966713938	-14.0255744337015	-14.0262924964451	-14.026242159352	-14.021069326608	NA	3435.16712458802	2477.63981501252	3206.0304947288	4169.18449927108	5908.57249036048	0	0.996741972466434	0.995483310584236	0.996509288808833	0.997315709833437	0.998106618094228	NA	331	15267	331	266	149	75	21	0	0	0	0	0	0	0	15101	15166	15283	15357	15411	15432	166	166	166	166	166	166
I9_HEARTFAIL_ALLCAUSE	40_50	UKBB	N14_MENORRHAGIA	-14.0503502756127	-14.0421610014489	-14.041255393602	-14.0401408452641	-14.0290991534638	NA	4684.82781557523	3006.05698024182	3567.44721040559	4967.07763772707	6679.33035388146	0	0.99760705383545	0.996272864157239	0.996859582971816	0.997744670506218	0.998324144368786	NA	524	13766	524	433	257	112	30	0	0	0	0	0	0	0	13701	13792	13968	14113	14195	14225	65	65	65	65	65	65
I9_HEARTFAIL_ALLCAUSE	40_50	UKBB	N14_MENSIRREG	3.22893972278415	2.58174266319303	-12.1829471857772	-12.1807989509341	-12.1741394509549	NA	1.03267804478566	1.02256983535682	2012.95556928093	2493.14928548461	3316.9262667674	0	0.00176742213432877	0.0115777569862188	0.99517101804472	0.996101784673393	0.997071524863989	NA	278	19978	276	217	130	65	17	0	2	1	0	0	0	0	19871	19930	20017	20082	20130	20147	107	108	109	109	109	109
I9_HEARTFAIL_ALLCAUSE	40_50	UKBB	N14_MESNRUIRREG	-14.5806744781204	1.77486318884556	-14.5657092883081	-14.5647942976137	-14.54623526733	NA	5569.03394321238	1.03840002955929	4022.19234781126	5437.088872239	6884.31531140183	0	0.997911005413202	0.0874085845629845	0.9971105983623	0.997862641042682	0.99831410861117	NA	728	13879	727	586	359	159	45	0	1	1	0	0	0	0	13814	13955	14182	14382	14496	14541	65	65	66	66	66	66
I9_HEARTFAIL_ALLCAUSE	40_50	UKBB	N14_OTHBLADD	-11.9767402649231	-11.9721501675757	-11.9356537063223	-11.9749211309187	-12.0627280417848	NA	2362.25677798855	1788.0276882514	2274.06177799445	3410.68540420807	4958.0323518106	0	0.995954709371531	0.994657620536409	0.995812237739804	0.997198631968432	0.998058775278677	NA	137	34708	137	105	57	23	6	0	0	0	0	0	0	0	34458	34490	34538	34572	34589	34595	250	250	250	250	250	250
I9_HEARTFAIL_ALLCAUSE	40_50	UKBB	N14_OTHDISMALEGEN	-13.0129654994432	-13.0129520654889	-13.0130412247619	-13.0129556423119	-13.0090061376697	NA	3139.4964857423	2160.55027633786	2722.65573579954	3640.77649793387	5801.03014044013	0	0.996692840849064	0.995194385947666	0.996186493571419	0.997148186850687	0.998210718407331	NA	152	14632	152	129	73	34	8	0	0	0	0	0	0	0	14478	14501	14557	14596	14622	14630	154	154	154	154	154	154
I9_HEARTFAIL_ALLCAUSE	40_50	UKBB	N14_OTHFEMPELINF	-13.0075795492102	-13.0068799405771	-13.007148384368	-13.0069658037193	-13.0060000749599	NA	4447.30263277045	3231.28786176965	4043.47291970913	5193.64955612369	6907.94316299404	0	0.997666331042576	0.99678828965196	0.997433348712065	0.998001781553223	0.998497775635687	NA	118	19950	118	97	59	31	9	0	0	0	0	0	0	0	19842	19863	19901	19929	19951	19960	108	108	108	108	108	108
I9_HEARTFAIL_ALLCAUSE	40_50	UKBB	N14_OTHNONINFUTER	3.96455035873241	-12.6454296512217	-12.6528078834565	-12.644935988163	-12.5921266349476	NA	1.06295521163497	2705.75454904817	3452.78061340024	5024.02373597667	4918.47105233782	0	0.000191674746023422	0.996271074788441	0.99707613700479	0.997991811130796	0.997957281369096	NA	161	13813	160	128	71	32	12	0	1	0	0	0	0	0	13748	13780	13837	13876	13896	13908	65	66	66	66	66	66
I9_HEARTFAIL_ALLCAUSE	40_50	UKBB	N14_OVARYCYST	-13.2235025486378	3.72653741496804	-13.2210636427286	-13.2207654972863	-13.2182114197892	NA	5182.05092426775	0.755774450764307	3969.785239899	5709.4217072865	6427.85569406242	0	0.99796396885577	8.19131003635495e-07	0.997342711905152	0.998152416166456	0.99835923519723	NA	183	13725	181	143	83	35	13	0	2	2	0	0	0	0	13661	13699	13759	13807	13829	13842	64	64	66	66	66	66
I9_HEARTFAIL_ALLCAUSE	40_50	UKBB	N14_POLYPFEMGEN	-13.1678259514358	2.47319214085688	-13.1668367005648	-13.1669656550924	-13.1654393963706	NA	3454.77790031066	1.03302674332407	3079.0672962488	4513.75650190185	5259.24839691534	0	0.996958884220417	0.0166602023074703	0.99658806297841	0.997672514300454	0.998002663295826	NA	325	14004	324	254	144	60	20	0	1	1	0	0	0	0	13940	14010	14120	14204	14244	14264	64	64	65	65	65	65
I9_HEARTFAIL_ALLCAUSE	40_50	UKBB	N14_RENALTUB	-12.0490353691508	-12.1317390800958	-12.1326496955927	-12.2634370276041	4.12816639257381	NA	1909.46302433589	1435.84606631615	1903.31827596205	3339.63012659646	1.00914059383678	0	0.994965246579218	0.993258600371413	0.994913941384735	0.997070099170969	4.29935405880077e-05	NA	211	37161	210	149	75	26	11	0	1	1	1	1	1	0	36887	36948	37022	37071	37086	37097	274	274	274	274	274	275
I9_HEARTFAIL_ALLCAUSE	40_50	UKBB	N14_RENFAIL	-11.96697228609	-12.0616159154729	-12.109171828061	-12.1791316173532	-12.1910788458868	NA	2352.62917808398	1801.7841798552	2560.69056881766	4039.14724171006	4701.71008567875	0	0.995941467809449	0.994658791354288	0.996226922005367	0.997594163872998	0.997931164934886	NA	125	37418	125	83	39	15	6	0	0	0	0	0	0	0	37139	37181	37225	37249	37258	37264	279	279	279	279	279	279
I9_HEARTFAIL_ALLCAUSE	40_50	UKBB	N14_URETHRAOTH	-11.9458128049005	2.17851948126227	3.30062467920802	-11.9476853468893	-11.9341859955985	NA	1578.21955844836	1.01000549377706	0.72193766521077	2150.55994555836	2761.77918243562	0	0.993960733447686	0.0310104761916071	4.83328412707711e-06	0.995567282531675	0.996552196070437	NA	357	35048	354	275	154	62	20	0	3	3	2	0	0	0	34780	34859	34980	35072	35114	35134	268	268	269	271	271	271
I9_HEARTFAIL_ALLCAUSE	40_50	UKBB	N14_URINOTH	-11.9767956327886	2.19940598376227	3.04315361851426	-11.9744788951097	-12.0082770323224	NA	1128.54422370874	0.720009616912752	0.594750470387789	1441.36663178073	1852.81480779793	0	0.991532524161873	0.00225293461116072	3.10944504248894e-07	0.993371470019151	0.994828867013543	NA	649	35433	644	501	291	132	43	0	5	5	3	0	0	0	35164	35307	35517	35676	35765	35808	269	269	271	274	274	274
I9_HEARTFAIL_ALLCAUSE	40_50	UKBB	N14_UROLITHIASIS	-12.1482874925169	-12.1597959621816	-12.2242172547457	-12.221306028385	-12.3568231792991	NA	2143.1650116572	1495.51701499443	2088.36152634177	2464.37504670237	3536.99358888792	0	0.9954773061937	0.993512607036404	0.995329612045333	0.996043154455467	0.997212520144082	NA	154	37031	154	125	68	38	10	0	0	0	0	0	0	0	36730	36759	36816	36846	36874	36884	301	301	301	301	301	301
I9_HEARTFAIL_ALLCAUSE	40_50	UKBB	NEURODIS	1.92257388570678	2.7009776203589	2.49202727245329	-12.7045286127975	-12.3941774362599	NA	1.03337848437614	0.5521999254318	0.747118586375515	1965.46978838357	2349.49622582732	0	0.062818482220961	1.00170188471969e-06	0.000851407321615058	0.994842618948079	0.995790979851101	NA	1249	20763	1242	958	524	233	64	0	7	6	2	0	0	0	20666	20950	21384	21675	21844	21908	97	98	102	104	104	104
I9_HEARTFAIL_ALLCAUSE	40_50	UKBB	O15_DELIVERY_PROXY	-13.0177549015284	-13.0165375126698	-13.0127312496143	-13.00990054165	-13.0063406183315	NA	6013.39797039056	3876.73587993003	3795.60597243683	3830.85971200169	3077.24069277952	0	0.998272747356678	0.99732102595474	0.997264564052679	0.997290326556774	0.996627651682145	NA	101	16365	101	97	90	71	39	0	0	0	0	0	0	0	16258	16262	16269	16288	16320	16359	107	107	107	107	107	107
I9_HEARTFAIL_ALLCAUSE	40_50	UKBB	O15_PREG_BIRTH_PUERP	-13.0255318714036	-13.0236092465448	-13.0178876281427	-13.0135334889603	-13.0089701670269	NA	5231.41514781095	3289.43451827399	3232.1757323303	3147.07462530653	2665.8226366821	0	0.998013375015274	0.996841004270514	0.996786454595452	0.996700660423538	0.996106411915956	NA	129	15162	129	125	117	95	51	0	0	0	0	0	0	0	15062	15066	15074	15096	15140	15191	100	100	100	100	100	100
I9_HEARTFAIL_ALLCAUSE	40_50	UKBB	OFFICIAL_TILASTOKESKUS	-12.4647420584155	-12.5182891565206	3.3506997078665	-12.5765326310269	-12.4672472818686	NA	2093.19462314488	1596.92607583596	0.718972623037457	2886.23124984172	2987.69822856421	0	0.99524871392535	0.993745454155456	3.15596111969392e-06	0.996523289857466	0.996670548866617	NA	212	37149	210	159	95	43	18	0	2	2	2	0	0	0	36856	36907	36971	37023	37048	37066	293	293	293	295	295	295
I9_HEARTFAIL_ALLCAUSE	40_50	UKBB	PAIN	3.04440371807259	1.65386135944935	2.86563151468714	2.71507459049471	2.42850643121691	NA	0.532815327780091	0.724819001036751	0.525592249504743	0.727979734279102	1.01162293818505	0	1.1047657236599e-08	0.0225036475613303	4.97518134960425e-08	0.000191782546443144	0.0163680229709242	NA	1335	33116	1322	1047	599	294	94	0	13	9	7	3	1	0	32904	33179	33627	33932	34132	34226	212	216	218	222	224	225
I9_HEARTFAIL_ALLCAUSE	40_50	UKBB	PNEUMONIA	-11.2058537579633	2.65556845521188	-11.2398253063691	-11.2704364766597	-11.1585749171301	NA	1404.78353588648	1.00922741256435	1418.36116847819	2097.25460364951	2735.5035998317	0	0.993635401714551	0.00850618007527312	0.993677217470844	0.99571226881055	0.99674530497549	NA	167	36624	166	113	58	25	7	0	1	1	0	0	0	0	36358	36411	36466	36499	36517	36524	266	266	267	267	267	267
I9_HEARTFAIL_ALLCAUSE	40_50	UKBB	PULMONARYDG	-13.6146596193573	0.762140538922388	1.13181457367818	-13.7754826148992	2.28974721729545	NA	1877.38031433521	1.01996798312534	1.02059103068205	2295.88959454079	1.0194962802248	0	0.994213835409995	0.454930736388712	0.267439007597886	0.995212670951744	0.0247066108596442	NA	1453	21286	1450	1174	711	336	103	0	3	3	2	1	1	0	21173	21449	21912	22287	22520	22623	113	113	114	115	115	116
I9_HEARTFAIL_ALLCAUSE	40_50	UKBB	PULM_ANXIETY	-12.0314669218532	2.91596510307775	-12.0508057477013	-12.0809986708199	-12.0662112870889	NA	1674.79459930371	0.723631911247296	1729.26262615843	2414.02913347298	4267.69975763847	0	0.994268169281448	5.58659477552987e-05	0.994439783823372	0.996007006730262	0.997744117109113	NA	320	32615	318	229	114	48	9	0	2	2	0	0	0	0	32393	32482	32597	32663	32702	32711	222	222	224	224	224	224
I9_HEARTFAIL_ALLCAUSE	40_50	UKBB	PULM_IMMUNECOMORB	3.86592626433739	3.11159395636719	-12.3697791820253	-12.3971080317011	5.24253924825707	NA	1.06657174637595	1.04603530870264	2885.54496972125	3634.87243578109	0.764119137461523	0	0.000289377203378601	0.00293318415559409	0.996579632026233	0.997278737536106	6.84316538662489e-12	NA	458	24271	454	355	204	100	26	0	4	3	2	2	2	0	24237	24336	24487	24591	24665	24691	34	35	36	36	36	38
I9_HEARTFAIL_ALLCAUSE	40_50	UKBB	PULM_INFECTIONS	-14.5306524971005	-14.5564585415058	0.94271256009093	-14.6216595813151	2.04113555840085	NA	2672.67439551284	1945.83165493222	1.0118961152012	3282.97658193807	1.0114451019174	0	0.995662125476152	0.994031207595723	0.351527884860436	0.99644640844284	0.0435872104280768	NA	1389	29626	1387	1140	710	325	108	0	2	2	2	1	1	0	29426	29673	30103	30488	30705	30813	200	200	200	201	201	202
I9_HEARTFAIL_ALLCAUSE	40_50	UKBB	PULM_MEDICATIO_COMORB	-12.5737911530255	-12.6409263536232	-12.6217813026624	3.74668476969608	-12.8180853934347	NA	2391.94468677842	1782.79301017862	2443.0361058894	1.00932861116769	5378.92808909002	0	0.995805761026667	0.994342632374131	0.995877801557747	0.000205582129788948	0.998098628093687	NA	210	37097	209	155	74	29	8	0	1	1	1	1	0	0	36816	36870	36951	36996	37017	37025	281	281	281	281	282	282
I9_HEARTFAIL_ALLCAUSE	40_50	UKBB	PULM_PNEUMONIA_SEPSIS	-12.2058552993542	2.62041042273584	-12.248520500756	-12.2819675039342	-12.146754721977	NA	2211.92124188963	1.0114710316759	2303.43281680148	3388.78878888494	4665.44195537923	0	0.995597124398152	0.009578303323146	0.995757263127933	0.997108237956262	0.997922662590171	NA	167	28673	166	113	58	25	7	0	1	1	0	0	0	0	28469	28522	28577	28610	28628	28635	204	204	205	205	205	205
I9_HEARTFAIL_ALLCAUSE	40_50	UKBB	PULM_PSYCH_COMORB	-14.0951490171123	2.75250196461273	3.17086854813844	-14.1318978834967	-14.1196135622367	NA	4867.30015547575	0.750479432004436	0.750918645149434	4993.72047185258	6070.00007855189	0	0.99768942006762	0.000244782200178707	2.41443850561841e-05	0.997742042601408	0.9981440178978	NA	808	25262	804	632	363	184	60	0	4	4	2	0	0	0	25213	25385	25654	25833	25957	26017	49	49	51	53	53	53
I9_HEARTFAIL_ALLCAUSE	40_50	UKBB	Q17_CONGEN_MALFO_DEFORMAT_CHROMOSOMAL_ABNORMALITI	-11.1720735493247	-11.2008095237102	-11.2072566847365	4.09053696942714	-11.304320950019	NA	1754.89893745421	1236.89548475328	1564.93189763859	1.00980652381749	2901.90076466569	0	0.994920525282182	0.992774789013757	0.994286000140868	5.10400775945604e-05	0.996891857759375	NA	131	37277	130	102	58	26	9	0	1	1	1	1	0	0	36984	37012	37056	37088	37105	37114	293	293	293	293	294	294
I9_HEARTFAIL_ALLCAUSE	40_50	UKBB	R18_ABDOMI_PELVIC_PAIN	2.11964708178673	2.06694455989296	1.93157763688444	3.50482977678711	-11.114724471187	NA	1.01577052051441	0.723432374837346	1.01230161266862	0.601043737648222	1052.60601983654	0	0.036911812057163	0.00427482858242518	0.056377663430334	5.50172644195709e-09	0.991575098289115	NA	779	32302	772	624	355	184	63	0	7	6	4	3	0	0	32090	32238	32507	32678	32799	32862	212	213	215	216	219	219
I9_HEARTFAIL_ALLCAUSE	40_50	UKBB	R18_ABNORMALITI_BREAT	3.65631464147153	3.76345566827141	-11.811556017846	-11.7897714396932	-11.6448443947907	NA	1.01944133462171	0.728848581440825	2293.84747964889	2733.72538290846	4092.6153892241	0	0.000335034818340301	2.4229280323361e-07	0.995891524339465	0.996558964003662	0.997729757591393	NA	194	33559	191	144	77	42	9	0	3	2	0	0	0	0	33392	33439	33506	33541	33574	33583	167	168	170	170	170	170
I9_HEARTFAIL_ALLCAUSE	40_50	UKBB	R18_ABNORMALITI_HEART_BEAT	3.5383184538402	2.93502811662127	-11.347331386661	-11.2346307337047	-10.9951087788147	NA	1.01736652095773	1.0143650976538	1626.50608204266	2445.49949349874	3164.78977060508	0	0.000505322413494882	0.00381018894430998	0.994433597773883	0.996334529243522	0.997227996003908	NA	192	33618	190	140	69	28	9	0	2	1	0	0	0	0	33449	33499	33570	33611	33630	33639	169	170	171	171	171	171
I9_HEARTFAIL_ALLCAUSE	40_50	UKBB	R18_ABNORMAL_FINDI_DIAGNOST_IMAGI_FUNCTION_STUDI_WO_DIAGNOSIS	3.75010467060536	-11.6210124208004	-11.618328939326	-11.6550513419493	-11.384744692352	NA	0.722605954941859	1212.11916502111	1633.67379372614	2255.08096406611	3839.7513806149	0	2.10638565087393e-07	0.992350517494784	0.994325668210887	0.995876270400572	0.997634300294709	NA	202	37298	200	145	69	30	6	0	2	0	0	0	0	0	37005	37060	37136	37175	37199	37205	293	295	295	295	295	295
I9_HEARTFAIL_ALLCAUSE	40_50	UKBB	R18_ABNORMAL_WEIGHT_LOSS	-11.9746175173081	-11.9173028533855	-11.9883130896447	-12.0126323466487	-11.940559964379	NA	2317.90745944744	1721.65951525341	2124.65736865679	2997.66291020424	6476.49028222151	0	0.995878040816286	0.994477098440869	0.995497985082254	0.996802619734711	0.998528958953017	NA	131	37398	131	99	55	23	3	0	0	0	0	0	0	0	37100	37132	37176	37208	37228	37231	298	298	298	298	298	298
I9_HEARTFAIL_ALLCAUSE	40_50	UKBB	R18_DISTU_SKIN_SENSA	3.80795787168852	-11.5484649826385	-11.4233739733389	4.65017152747351	-11.1365724250221	NA	1.01174046402391	1627.71882528113	1955.7110841424	1.01381538944123	3878.59010478238	0	0.000167371186694004	0.994339154610773	0.995339556045883	4.50084885788115e-06	0.997709042010444	NA	102	36936	100	76	47	17	6	0	2	1	1	1	0	0	36653	36677	36706	36736	36747	36753	283	284	284	284	285	285
I9_HEARTFAIL_ALLCAUSE	40_50	UKBB	R18_DYSPHAGIA	-12.0030659335502	-11.953797911312	-11.9941411852621	-11.9701196117863	-12.1494862756565	NA	2203.79859718203	1765.3761482425	2777.25735845338	3564.64551050941	4293.8256075031	0	0.995654315392994	0.994597367862697	0.996554186707135	0.997320699729717	0.997742368817008	NA	140	31327	140	99	43	22	8	0	0	0	0	0	0	0	31116	31157	31213	31234	31248	31256	211	211	211	211	211	211
I9_HEARTFAIL_ALLCAUSE	40_50	UKBB	R18_DYSPNOEA	2.46271573586255	1.60478598129944	-13.0485066929369	-13.1766529383838	NA	NA	1.06032123325745	1.05521336988809	2043.982808924	2330.37162704018	0	0	0.0201999590548343	0.128305874196365	0.994906448688828	0.995488534189356	NA	NA	125	21046	123	93	49	27	6	0	2	1	0	0	0	0	20931	20961	21005	21027	21048	21054	115	116	117	117	117	117
I9_HEARTFAIL_ALLCAUSE	40_50	UKBB	R18_FEVER_OTHER_UNKNO_ORIGIN	-11.3452705171798	3.67246793524342	-11.4116702435426	-11.362349070484	-11.5321760734356	NA	2143.11417686714	1.01328770554826	2249.67183052673	3367.8214193815	5597.11743640286	0	0.995776158824892	0.000289734839167498	0.995952673483769	0.997308103794646	0.998356057589319	NA	106	32798	105	71	38	15	3	0	1	1	0	0	0	0	32616	32650	32683	32706	32718	32721	182	182	183	183	183	183
I9_HEARTFAIL_ALLCAUSE	40_50	UKBB	R18_GENERAL_SYMPTOMS_SIGNS	-12.5035296018725	1.37108614798582	1.79111262917969	-12.6982040256625	3.59142608674258	NA	1385.88592401881	1.01073027429243	1.01149529650757	2024.67202124586	0.721927297720362	0	0.992801544692893	0.174930531093315	0.0766010777839039	0.994995913207209	6.53233689198483e-07	NA	771	34777	767	587	334	142	44	0	4	4	3	2	2	0	34550	34730	34983	35175	35273	35317	227	227	228	229	229	231
I9_HEARTFAIL_ALLCAUSE	40_50	UKBB	R18_HEADACHE1	-11.7027897064703	2.6697973986754	3.20054447361101	-11.7984823620426	4.18480788277087	NA	1855.18886872463	1.01375613282749	1.01437070609085	2613.07375422249	1.01391376819751	0	0.994966866470689	0.00844925006360555	0.00160387021967947	0.996397424712498	3.66919046549672e-05	NA	230	33026	227	181	97	40	16	0	3	3	2	1	1	0	32847	32893	32977	33034	33058	33074	179	179	180	181	181	182
I9_HEARTFAIL_ALLCAUSE	40_50	UKBB	R18_NAUSEA_VOMITI	3.04047937476842	2.48649137396417	-11.6125824754663	3.5909523473397	3.97132253034786	NA	1.01514137480975	1.01150698702641	1373.93364506772	1.01317186096407	1.01126222034523	0	0.00274328792350644	0.0139633503359435	0.993256304636442	0.000393705208098674	8.59781262747217e-05	NA	290	31575	286	215	129	51	16	0	4	3	2	2	1	0	31354	31425	31511	31589	31624	31640	221	222	223	223	224	225
I9_HEARTFAIL_ALLCAUSE	40_50	UKBB	R18_OTHER_SYMPTOMS_SIGNS_INVOLVI_DIGES_SYSTEM_ABDOMEN	-12.1815138410848	2.16330536974984	-12.1523506463978	3.56864649246493	-12.1355062361847	NA	1671.76756487754	1.01270680298009	1775.71017594094	1.0133623614495	3491.47324618109	0	0.994186179934639	0.0326662453986061	0.994539594691527	0.000428967452816552	0.997226754185207	NA	373	31970	371	267	131	55	16	0	2	2	1	1	0	0	31760	31864	32000	32076	32115	32131	210	210	211	211	212	212
I9_HEARTFAIL_ALLCAUSE	40_50	UKBB	R18_PAIN_THROAT_CHEST	3.13158840633965	2.97224281026573	-12.1862975692323	-12.2354125846764	-12.2667807046127	NA	0.733052569779502	0.603218150342893	1445.44397502358	2070.47904154059	3316.71129940351	0	1.93742005628423e-05	8.33694375279873e-07	0.993273247758773	0.995284960735864	0.997049048971071	NA	597	34306	592	455	259	111	23	0	5	3	0	0	0	0	34132	34269	34465	34613	34701	34724	174	176	179	179	179	179
I9_HEARTFAIL_ALLCAUSE	40_50	UKBB	R18_SYMPTOMS_SIGNS_ABNORMAL_CLINI_LABOR_FINDI_NOT_ELSEW_CLASSIFIED	1.9240386881889	1.40304041435069	1.87898751214541	1.74421578873951	3.14114173480206	NA	0.740806596274673	0.735889715122839	0.738804668115405	1.02386084548348	0.735818128277743	0	0.00939813464568023	0.0565736231420808	0.010981702820073	0.0884619672000436	1.96430058793658e-05	NA	2444	28941	2435	1861	1059	491	143	0	9	7	5	3	2	0	28817	29391	30193	30761	31109	31252	124	126	128	130	131	133
I9_HEARTFAIL_ALLCAUSE	40_50	UKBB	R18_SYMPTOMS_SIGNS_CONCERNI_FOOD_FLUID_INTAKE	-12.1996999041125	-12.1883457313008	-12.2714738172201	-12.315167328825	5.50068521508755	NA	2874.21878170303	2162.13338487171	2706.15548892133	3930.57719712259	1.01639263548433	0	0.996613367418607	0.995502201000649	0.996381883457551	0.997500095964053	6.23355577348644e-08	NA	160	33002	159	120	66	27	4	0	1	1	1	1	1	0	32818	32857	32911	32950	32973	32977	184	184	184	184	184	185
I9_HEARTFAIL_ALLCAUSE	40_50	UKBB	R18_SYMPTOMS_SIGNS_INVOLVI_CIRCULATO_RESPI_SYSTEMS	2.53454303369459	2.63875719210625	-13.1738692096861	-13.2152616170043	-13.0775627354367	NA	0.728911482587366	0.524365437723424	1740.36010725735	2372.59382619901	3331.6785382044	0	0.000506752246132341	4.84663846860344e-07	0.993960372669607	0.995555834895418	0.99686813764125	NA	945	35276	939	715	395	182	49	0	6	4	0	0	0	0	35077	35301	35621	35834	35967	36016	199	201	205	205	205	205
I9_HEARTFAIL_ALLCAUSE	40_50	UKBB	R18_SYMPTOMS_SIGNS_INVOLVI_COGNITION_PERCEP_EMOTIONAL_STATE_BEHVI	-12.0392537360544	-12.0344228518879	-12.0600940886132	-12.0879440734052	-11.9016069495698	NA	1959.7443203509	1459.49435805128	1931.54683939962	2831.23072683698	4255.79066145372	0	0.995098404338225	0.993421028774726	0.995018241257435	0.996593440953156	0.997768664670943	NA	170	37335	170	126	65	26	7	0	0	0	0	0	0	0	37046	37090	37151	37190	37209	37216	289	289	289	289	289	289
I9_HEARTFAIL_ALLCAUSE	40_50	UKBB	R18_SYMPTOMS_SIGNS_INVOLVI_DIGES_SYSTEM_ABDOMEN	1.35576204904919	0.773707785805804	-12.9746098574108	2.60111680924455	-12.8807723395394	NA	1.01241792923363	1.01003913099025	1280.29587359121	0.724095513376756	2091.31177529376	0	0.180527446601593	0.443665809511047	0.991914319252992	0.000327861699155881	0.995085713893486	NA	1302	33739	1298	988	542	263	84	0	4	3	2	2	0	0	33507	33817	34263	34542	34721	34805	232	233	234	234	236	236
I9_HEARTFAIL_ALLCAUSE	40_50	UKBB	R18_SYMPTOMS_SIGNS_INVOLVI_NERVOUS_MUSCULOS_SYSTEMS	-11.1336704287235	3.34288833397625	-11.140751224047	-11.2143234967611	-11.0045923230849	NA	1635.19403966965	1.00861282116799	1586.39681760081	3013.40486020498	3375.70176060038	0	0.994567424484797	0.000918589153339223	0.99439676111647	0.997030696059913	0.997398947127629	NA	106	37490	105	71	42	12	5	0	1	1	0	0	0	0	37190	37224	37253	37283	37290	37295	300	300	301	301	301	301
I9_HEARTFAIL_ALLCAUSE	40_50	UKBB	R18_SYMPTOMS_SIGNS_INVOLVI_SKIN_SUBCU_TISSUE	3.21616197167326	-12.1419744442722	-12.1191014128869	-12.1017396359847	-12.0901794115513	NA	1.0111559862302	1653.29762404499	2119.83742761829	3444.40916488595	4041.9203593142	0	0.00146930657166851	0.99414031283945	0.995438522261855	0.997196682831055	0.997613373780968	NA	172	37199	171	125	68	25	9	0	1	0	0	0	0	0	36903	36949	37006	37049	37065	37074	296	297	297	297	297	297
I9_HEARTFAIL_ALLCAUSE	40_50	UKBB	R18_SYMPTOMS_SIGNS_INVOLVI_URINARY_SYSTEM	-12.6328948118778	-12.6217817802196	2.20277837261325	-12.7349837385077	-12.6856201293989	NA	1702.35618618974	1290.1545510804	1.0098368713336	2176.41801173631	3053.49933107544	0	0.994079089147445	0.992194296287148	0.0291596823331485	0.995331324741061	0.996685235452074	NA	446	36501	445	343	191	95	26	0	1	1	1	0	0	0	36220	36322	36474	36570	36639	36665	281	281	281	282	282	282
I9_HEARTFAIL_ALLCAUSE	40_50	UKBB	R18_SYNCO_COLLAP	-11.1815446904289	3.15009810543348	-11.1802388910544	-11.1207329874204	-11.1930340606715	NA	1739.80988760065	1.01349729638183	1601.39709418407	2533.41636559717	3386.78876899618	0	0.994872129121063	0.00188264699695766	0.994429571801667	0.99649760190209	0.997363067667595	NA	139	32907	138	103	58	23	7	0	1	1	0	0	0	0	32719	32754	32799	32834	32850	32857	188	188	189	189	189	189
I9_HEARTFAIL_ALLCAUSE	40_50	UKBB	R18_UNSPE_HAEMATU	-12.1768394774821	-12.1806077182528	2.85076265343839	-12.3205771711119	-12.3814799650883	NA	1800.02729748295	1386.79570749788	1.00994048061218	2459.73024400077	3558.05601230246	0	0.994602505123231	0.992992050791201	0.00476205712105763	0.996003481591946	0.997223491779797	NA	247	35925	246	187	99	47	13	0	1	1	1	0	0	0	35657	35716	35804	35856	35890	35903	268	268	268	269	269	269
I9_HEARTFAIL_ALLCAUSE	40_50	UKBB	RHEUMA_ENDPOINTS	2.34383466385602	1.03940597326696	1.70600502507987	2.48226930380414	-11.2422246909568	NA	0.723792326021723	1.00927402122877	1.00988029622231	1.01079490222301	1368.34885599057	0	0.00120257122877831	0.303078042234668	0.0911592524517218	0.0140587162320411	0.993444729713753	NA	802	35795	797	601	291	117	32	0	5	3	2	1	0	0	35555	35751	36061	36235	36320	36352	240	242	243	244	245	245
I9_HEARTFAIL_ALLCAUSE	40_50	UKBB	RHEU_ARTHRITIS_OTH	3.44857404131503	-12.1433798060849	-12.1483295828569	-12.1669356998299	-12.0218362503933	NA	1.01488563110634	1863.48656105703	2627.46251436606	5392.77566354987	5931.56573355435	0	0.000678822129751173	0.994800635060718	0.99631091594063	0.998199850593274	0.998382883811689	NA	158	34180	157	109	48	13	5	0	1	0	0	0	0	0	33955	34003	34064	34099	34107	34112	225	226	226	226	226	226
I9_HEARTFAIL_ALLCAUSE	40_50	UKBB	SLEEP	-11.3282504024212	3.14997092543656	3.29080098467843	-11.3043592642178	-11.2833228036764	NA	1146.6464017583	0.593380698459163	0.7207861899727	1376.56005352383	1849.00973243195	0	0.992117457438394	1.10521391579195e-07	4.9813504758499e-06	0.993447817748054	0.995131051488531	NA	279	36598	274	222	120	61	18	0	5	5	2	0	0	0	36318	36370	36472	36531	36574	36592	280	280	283	285	285	285
I9_HEARTFAIL_ALLCAUSE	40_50	UKBB	SMOKING	3.89401348659709	3.22804031359984	3.18904810488536	-12.5727595677247	-12.4192910629821	NA	0.778571570108105	0.763139667569396	1.04313913174246	3183.21284312514	3756.25520630841	0	5.68905998058867e-07	2.33746422316488e-05	0.00223441485719899	0.996848597578074	0.99736196238082	NA	646	23824	641	500	280	137	38	0	5	3	1	0	0	0	23783	23924	24144	24287	24386	24424	41	43	45	46	46	46
I9_HEARTFAIL_ALLCAUSE	40_50	UKBB	SMOKING_DEPEND	3.72919985360517	2.39257964585161	-13.0116657721536	-12.9218342603113	4.94355501063489	NA	0.764054360437024	1.03328108471576	3140.25392319829	4186.28993687846	1.02923240343443	0	1.05654016297184e-06	0.0205846696668165	0.996693968775465	0.997537171137929	1.56190765538667e-06	NA	554	23997	550	413	200	77	12	0	4	2	1	1	1	0	23947	24084	24297	24420	24485	24497	50	52	53	53	53	54
I9_HEARTFAIL_ALLCAUSE	40_50	UKBB	SPONDYLOPATH_COMORB	4.87938443968769	3.58611795721415	-12.1355883547976	-12.0673099132582	-11.9376987588586	NA	0.496707391515487	0.734975432338795	1994.56366539522	2826.1455771237	4384.479994687	0	8.92286644363607e-23	1.06498033888717e-06	0.995145435058575	0.99659313692432	0.997827588727866	NA	200	23019	193	155	92	41	11	0	7	2	0	0	0	0	22914	22952	23015	23066	23096	23107	105	110	112	112	112	112
I9_HEARTFAIL_ALLCAUSE	40_50	UKBB	ST19_COMPLICATIO_PROCED_NOT_ELSEW_CLASSIFIED	-12.0703526795373	-12.0413488928067	2.77500268183242	-12.1213584223044	-12.1988799641943	NA	1827.49833319724	1364.30591827374	1.01032610132669	2658.22834359379	3361.8715001598	0	0.994730130337233	0.992957971148624	0.00602090740761302	0.9963617078841	0.997104804088192	NA	263	36110	262	207	118	45	16	0	1	1	1	0	0	0	35855	35910	35999	36072	36101	36117	255	255	255	256	256	256
I9_HEARTFAIL_ALLCAUSE	40_50	UKBB	ST19_COMPLICATIO_SURGI_MEDICAL_CARE_NOT_ELSEW_CLASSIFIED	-12.5360905536905	1.82019076680505	2.27900289465832	-12.596505582993	-12.5991227541825	NA	1751.53831603428	1.00874707005286	1.00996785429018	2440.87178144086	3500.53685310584	0	0.994289438250348	0.0711674500403552	0.0240386891994663	0.995882408576478	0.997128262251456	NA	423	36541	421	332	181	74	21	0	2	2	1	0	0	0	36274	36363	36514	36621	36674	36695	267	267	268	269	269	269
I9_HEARTFAIL_ALLCAUSE	40_50	UKBB	ST19_FRACT_LOWER_LEG_INCLU_ANKLE	-12.0024462929357	-11.9882676420635	-11.972412533514	-11.9292766586273	-11.9869659738081	NA	2475.5024419046	1895.38774658699	2328.76723381268	2995.82310728841	3510.17273485833	0	0.996131480661751	0.994953438997749	0.995898018102906	0.99682285629921	0.99727529178343	NA	112	36906	112	86	53	28	10	0	0	0	0	0	0	0	36607	36633	36666	36691	36709	36719	299	299	299	299	299	299
I9_HEARTFAIL_ALLCAUSE	40_50	UKBB	ST19_INJURI_ELBOW_FOREA	-11.9801466238753	-12.0275904547132	-11.9802004351047	-12.0145566363593	-12.1152917982109	NA	2390.26034911684	1746.71729730697	1865.33724161331	3435.23630736088	4226.14113379	0	0.996000965329858	0.994505949585486	0.994875590839887	0.997209446790838	0.997712667246794	NA	124	37295	124	101	65	19	7	0	0	0	0	0	0	0	36980	37003	37039	37085	37097	37104	315	315	315	315	315	315
I9_HEARTFAIL_ALLCAUSE	40_50	UKBB	ST19_INJURI_HEAD	-11.9098534085897	2.43186298250644	-11.8899609201583	-11.9508893820374	-12.0040592526426	NA	1777.48561378456	1.00810555203324	1659.64041873207	2442.82403587497	2457.18065373246	0	0.994653899317877	0.0158518023555642	0.994283861137775	0.996096570219962	0.996102111811555	NA	188	37059	187	144	80	38	16	0	1	1	0	0	0	0	36756	36799	36863	36905	36927	36943	303	303	304	304	304	304
I9_HEARTFAIL_ALLCAUSE	40_50	UKBB	ST19_INJURI_KNEE_LOWER_LEG	3.13569534264938	3.21201062719357	-11.2804136472401	-11.2638400670954	-11.1572618979161	NA	1.01087469581535	0.718703573222973	1226.55122574185	1619.20136348454	1845.66144052362	0	0.00192242345413571	7.85225915623708e-06	0.992662074912556	0.994449626956004	0.995176714106792	NA	184	37053	181	141	86	43	16	0	3	2	0	0	0	0	36750	36790	36845	36888	36915	36931	303	304	306	306	306	306
I9_HEARTFAIL_ALLCAUSE	40_50	UKBB	ST19_INJURI_WRIST_HAND	-12.1895469321632	-12.1336556750135	-12.208377769616	-12.2580320280659	-12.3673803594852	NA	1764.00498413443	1237.5088201415	1754.042076261	2195.16190397678	3257.28473811846	0	0.994486538311152	0.992176943506122	0.994446656884613	0.995544545642035	0.996970569375734	NA	215	36968	215	177	91	48	12	0	0	0	0	0	0	0	36658	36696	36782	36825	36861	36873	310	310	310	310	310	310
I9_HEARTFAIL_ALLCAUSE	40_50	UKBB	ST19_INJURY_POISO_CERTA_OTHER_CONSE_EXTER_CAUSES	1.38093581650311	1.47104310272537	1.26453053550193	1.87151794914401	-11.5380027779221	NA	1.01377911927399	0.721869978211284	1.01148945118282	1.01253011921716	1138.06598159692	0	0.173145388446362	0.0415676569980521	0.211238620115483	0.0645505984694495	0.991910981678426	NA	1228	33605	1223	949	529	247	73	0	5	4	2	1	0	0	33385	33659	34079	34361	34535	34608	220	221	223	224	225	225
I9_HEARTFAIL_ALLCAUSE	40_50	UKBB	T2D	3.51504557716845	2.98745949914361	-11.9066293772311	3.7426925064515	-11.6141516640757	NA	0.727367715021504	0.724283149935004	1610.19901188028	1.01410597218617	2905.97571307356	0	1.34790842074178e-06	3.71198724671527e-05	0.994100090047147	0.000223697087956491	0.996811147599045	NA	287	35246	282	210	109	45	15	0	5	3	1	1	0	0	35054	35126	35227	35291	35321	35336	192	194	196	196	197	197
I9_HEARTFAIL_ALLCAUSE	40_50	UKBB	T2D_INCLAVO	3.32661964180738	2.77579228235179	-11.5174301199599	3.51462716678503	-11.2796678083424	NA	0.723669501716487	0.720601103788215	1186.79477831257	1.01072518969122	2204.16180298056	0	4.28870752711428e-06	0.00011713256612779	0.99225692967594	0.000506430082123938	0.995916890719411	NA	287	36910	282	210	109	45	15	0	5	3	1	1	0	0	36663	36735	36836	36900	36930	36945	247	249	251	251	252	252
I9_HEARTFAIL_ALLCAUSE	40_50	UKBB	T2D_WIDE	3.49240212127899	2.94411412781204	-11.7856349755637	3.72558097080466	-11.5562643691443	NA	0.72740624395069	0.724249845211666	1503.23726885227	1.01393802064866	2713.65334029252	0	1.57740109487669e-06	4.80215134799538e-05	0.993744513893392	0.000238439282917699	0.996602168407382	NA	296	35096	291	218	112	47	16	0	5	3	1	1	0	0	34905	34978	35084	35149	35180	35196	191	193	195	195	196	196
I9_HEARTFAIL_ALLCAUSE	40_50	UKBB	VIT_DEF	-11.8340665521903	-11.8396111426398	-11.8239948261322	-11.7451684505957	-11.619410702015	NA	2910.68322897533	2232.16977809416	3021.40652234042	4935.32340076969	16327.043727406	0	0.996756021786931	0.995767974848807	0.996877560576933	0.998101182239944	0.999432172304002	NA	105	34626	105	81	39	13	1	0	0	0	0	0	0	0	34419	34443	34485	34511	34523	34524	207	207	207	207	207	207
I9_HEARTFAIL_ALLCAUSE	40_50	UKBB	VWXY20_ACCIDENTS	1.65679388291555	1.71030479341073	-12.6057558106461	-12.6276029035554	-12.5569998487027	NA	1.01208621294917	0.719957330185522	1171.66749712703	1574.60826824558	2201.18465249525	0	0.101628662649848	0.0175221482770516	0.991415871884618	0.993601417187239	0.995448368242776	NA	803	35136	800	632	353	168	45	0	3	2	0	0	0	0	34864	35032	35311	35496	35619	35664	272	273	275	275	275	275
I9_HEARTFAIL_ALLCAUSE	40_50	UKBB	VWXY20_COMPLICATIO_MEDICAL_SURGI_CARE	-13.089553581548	-13.0546865665381	2.16688764000266	2.80116089741295	-13.1708507920604	NA	2174.91544721144	1607.13169771443	1.00995300643297	1.01053763186847	4146.06157334506	0	0.995198024973706	0.993518876937023	0.0319102450887913	0.00557214069783548	0.997465353410997	NA	503	36509	501	388	215	96	26	0	2	2	2	1	0	0	36248	36361	36534	36653	36723	36749	261	261	261	262	263	263
I9_HEARTFAIL_ALLCAUSE	40_50	UKBB	VWXY20_DRUGS_MEDICAM_BIOLO_SUBST_CAUSI_ADVER_EFFEC_THERAPE_USE	-11.9228507421028	-11.8979178994445	-11.8898060865159	4.51289712383782	-12.1918438415554	NA	2627.96772817984	2040.10598254276	3000.05172257724	1.01235829477382	7504.9408362145	0	0.996380082681168	0.995346755871973	0.996837831894189	8.2802694620138e-06	0.998703829929831	NA	124	35767	123	80	34	15	3	0	1	1	1	1	0	0	35531	35574	35620	35639	35651	35654	236	236	236	236	237	237
I9_HEARTFAIL_ALLCAUSE	40_50	UKBB	VWXY20_EXTER_CAUSES_MORBIDI_MORTA	1.37462242541077	0.752907852085732	1.25174475767548	2.52683048234074	-11.209906873818	NA	1.01405859308487	1.01039092642323	1.01157982800447	0.724844087696755	920.066441809781	0	0.175237586382357	0.456172039932801	0.215932794313914	0.000490240340645623	0.990278973415534	NA	1291	33663	1286	998	562	262	75	0	5	4	3	2	0	0	33447	33735	34171	34471	34658	34733	216	217	218	219	221	221
I9_HEARTFAIL_ALLCAUSE	40_50	UKBB	VWXY20_OTHER_EXTER_CAUSES_ACCIDENTAL_INJURY	-12.6497467986297	1.94404892448036	-12.6345288396573	-12.6569585123375	-12.556819389835	NA	1435.52731022069	0.720098053613918	1320.9021396384	1771.01546798026	2524.78935569428	0	0.992969198859653	0.00694019664181785	0.992368290219389	0.994297787907627	0.996031807168827	NA	653	34867	651	513	294	140	36	0	2	2	0	0	0	0	34595	34733	34952	35106	35210	35246	272	272	274	274	274	274
I9_HEARTFAIL_ALLCAUSE	40_50	UKBB	VWXY20_SURGI_OPERA_OTHER_SURGI_PROCED_CAUSE_ABNORMAL_REACTION_PATIENT_COMPLICATION_WO_MENTION_MISAD_TIME_PROCED	-12.5700155187862	-12.5224553906008	2.33568628811367	-12.5768139847857	-12.5770628145506	NA	1941.86963778623	1387.16987838322	1.00961907810906	2421.83249570368	3351.11609865894	0	0.994835208772429	0.992797321891723	0.0206988338536032	0.995856525743709	0.997005469107576	NA	366	36815	365	296	171	78	22	0	1	1	1	0	0	0	36532	36601	36726	36819	36875	36897	283	283	283	284	284	284
I9_HEARTFAIL_ALLCAUSE	40_50	UKBB	VWXY20_SURGI_OTHER_MEDICAL_PROCED_CAUSE_ABNORMAL_REACTION_PATIENT_COMPLICATION_WO_MENTION_MISAD_TIME_PROCED	-12.6164885927855	-12.5795923606816	2.39904072065121	-12.6302313624497	-12.6538469785913	NA	2004.0322134447	1456.2336883455	1.01054560309775	2597.54736498547	3612.00065579545	0	0.994976909604205	0.993107605066838	0.0175962930509592	0.996120406876954	0.997204793285163	NA	386	36185	385	312	179	81	23	0	1	1	1	0	0	0	35942	36015	36148	36246	36304	36327	243	243	243	244	244	244
I9_HEARTFAIL_ALLCAUSE	40_50	UKBB	VWXY20_TRANSPO_ACCIDENTS	3.09118565891009	-12.3190261196251	-12.3603659424702	-12.3649087236781	-12.3695520083773	NA	1.01337041746119	1625.24424079184	2240.68735266857	3063.69392704007	3537.07152687155	0	0.00228536367443058	0.993952252603418	0.995598629535464	0.996779788315133	0.997209710242047	NA	179	33667	178	142	71	35	13	0	1	0	0	0	0	0	33422	33458	33529	33565	33587	33600	245	246	246	246	246	246
I9_HEARTFAIL_ALLCAUSE	40_50	UKBB	WEIGHTLOSS	-12.1056871776826	-12.0949369625827	-12.1836673575616	-12.218676122219	5.08373538015611	NA	2410.65090676027	1775.96493031571	2295.7802928853	3171.78367171641	1.00966077481217	0	0.995993239720626	0.99456617149163	0.995765659946801	0.996926313416266	4.77618177717305e-07	NA	146	37375	145	111	59	26	4	0	1	1	1	1	1	0	37079	37113	37165	37198	37220	37224	296	296	296	296	296	297
I9_HEARTFAIL_ALLCAUSE	40_50	UKBB	Z21_ACQUI_ABSENCE_ORGANS_NOT_ELSEW_CLASSIFIED	3.6092295166202	3.22713421833913	-12.1087905035137	-12.1033554137846	-12.035127974552	NA	1.04171852618098	1.03796560417025	2838.98219598167	4584.74007931302	6476.98316120288	0	0.000530847258819199	0.00187661032433712	0.996596883307907	0.997893649577835	0.998517421300413	NA	328	26590	326	225	123	44	13	0	2	1	0	0	0	0	26542	26643	26745	26824	26855	26868	48	49	50	50	50	50
I9_HEARTFAIL_ALLCAUSE	40_50	UKBB	Z21_FACTO_INFLUENCI_HEALTH_STATUS_CONTACT_W_HEALTH_SERVI	3.40079808918298	2.17984148392446	1.93796035552531	1.75415443724656	-13.0620309399762	NA	0.469150206908776	0.554885703255498	0.748343298989925	1.02961201016803	1986.75819120141	0	4.20334242087986e-13	8.54946451700962e-05	0.00960686601124361	0.0884363392871554	0.994754309917921	NA	2671	24823	2657	2074	1195	585	195	0	14	7	3	1	0	0	24745	25328	26207	26817	27207	27402	78	85	89	91	92	92
I9_HEARTFAIL_ALLCAUSE	40_50	UKBB	Z21_FOLLOW__EXAM_TREAT_CONDI_OTH_MALIG_NEOPLASMS	-12.4788328547427	-12.5030257082818	3.63025147547778	-12.4270732874674	-12.6472555406039	NA	3091.87327531475	2258.50166423121	1.01523372065007	4258.95044097241	7087.76026942665	0	0.996779738315968	0.995582947589361	0.000349186474179954	0.997671878088369	0.998576271742583	NA	148	31380	147	115	57	26	5	0	1	1	1	0	0	0	31204	31236	31294	31325	31346	31351	176	176	176	177	177	177
I9_HEARTFAIL_ALLCAUSE	40_50	UKBB	Z21_MEDICAL_OBSER_EVALU_SUSPECTED_DISEA_CONDI	-13.017623711529	-13.0396659482257	-13.0549370989791	-13.0342889567089	-13.1714970481141	NA	3457.67207706588	2395.82148315024	3328.78037225372	4728.20922402189	6494.52375335813	0	0.996996089794054	0.995657398998592	0.996870834093331	0.997800468580239	0.998381817153645	NA	185	31484	185	153	76	34	11	0	0	0	0	0	0	0	31298	31330	31407	31449	31472	31483	186	186	186	186	186	186
I9_HEARTFAIL_ALLCAUSE	40_50	UKBB	Z21_OTHER_MEDICAL_CARE	2.37279720726236	3.01863918632107	2.43262985846237	-11.0498518385141	-11.153878289019	NA	1.01644722964572	0.601100854437076	1.01482278511741	1330.35347703865	2125.92764359536	0	0.0195746429768846	5.1175762903162e-07	0.0165254947672963	0.993372885506814	0.995813843204972	NA	600	32947	595	433	232	82	20	0	5	4	1	0	0	0	32758	32920	33121	33271	33333	33353	189	190	193	194	194	194
I9_HEARTFAIL_ALLCAUSE	40_50	UKBB	Z21_PERSONAL_HISTORY_ALLERGY_DRUGS_MEDICAM_BIOLO_SUBST	3.45264154743221	-12.9971087152581	2.84223562022933	3.55728358508363	4.61212300613358	NA	0.749019411624707	2049.19726851191	1.0290072714998	1.03409231864433	1.03482666816189	0	4.03543760589359e-06	0.994939421884627	0.00574283835165079	0.000581701697192214	8.31518586383558e-06	NA	658	27204	653	508	282	133	32	0	5	3	3	2	1	0	27133	27278	27504	27653	27754	27786	71	73	73	74	75	76
I9_HEARTFAIL_ALLCAUSE	40_50	UKBB	Z21_PERSONAL_HISTORY_CERTA_OTH_DISEA	3.78263196890486	2.64793527208628	-12.7564805996452	-12.7462273051098	-12.4615989448018	NA	0.498069955400848	0.610409693802381	1699.66775862382	2603.70305823817	3020.76901378017	0	3.08793064891738e-14	1.43808707875977e-05	0.994011710044615	0.996094033333727	0.996708490733981	NA	908	28602	900	685	359	137	46	0	8	3	0	0	0	0	28493	28708	29034	29256	29347	29393	109	114	117	117	117	117
I9_HEARTFAIL_ALLCAUSE	40_50	UKBB	Z21_PERSONAL_HISTORY_MALIG_NEOPLASM	4.39531662080788	-13.4367740328752	-13.4378764060092	-13.4642639921035	-13.4330157208961	NA	0.772325752969716	4187.07714954735	5722.65041201524	8313.15737415824	10711.6817209605	0	1.2628720155032e-08	0.997439508333977	0.998126416347498	0.998707720402546	0.998999410800409	NA	341	26404	339	229	121	52	18	0	2	0	0	0	0	0	26356	26466	26574	26643	26677	26695	48	50	50	50	50	50
I9_HEARTFAIL_ALLCAUSE	40_50	UKBB	Z21_PERSONAL_HISTORY_MEDICAL_TREAT	4.11777360043615	3.33226737714568	-11.9602523496257	3.80145162628263	-11.6788598825485	NA	0.61034102929241	0.729384445499995	1831.54691656985	1.01872742494494	3527.43180940704	0	1.51269820252803e-11	4.90987662279993e-06	0.994789741510479	0.000190290910689727	0.997358314641604	NA	295	26825	289	189	103	45	13	0	6	3	1	1	0	0	26709	26809	26895	26953	26985	26998	116	119	121	121	122	122
I9_HEARTFAIL_ALLCAUSE	40_50	UKBB	Z21_PERSONAL_HISTORY_OTH_DISEA_CONDI	-13.083443381036	2.75161938007624	3.1583660043525	3.24481562263152	-13.0805323671532	NA	2657.77460214384	0.738362922267688	0.739085775230192	1.02668328215184	4948.17704000685	0	0.996072264628519	0.000194042450969563	1.92565079198423e-05	0.00157507499730227	0.997890790369279	NA	611	27418	606	483	286	124	36	0	5	5	3	1	0	0	27352	27475	27672	27834	27922	27958	66	66	68	70	71	71
I9_HEARTFAIL_ALLCAUSE	40_50	UKBB	Z21_PERSONAL_HISTORY_RISK__NOT_ELSEW_CLASSIFIED	-12.8999593155733	-12.9013430478535	-12.8780595296186	-12.8116930909504	-12.8592661273343	NA	4154.81581634678	3271.85384668407	4468.74998857773	6462.18030940131	13261.4549100346	0	0.997522715255956	0.996853846094955	0.997700656631983	0.998418142959643	0.999226313525328	NA	243	26056	243	184	95	39	8	0	0	0	0	0	0	0	26009	26068	26157	26213	26244	26252	47	47	47	47	47	47
I9_HEARTFAIL_ALLCAUSE	40_50	UKBB	Z21_PERSONS_ENCOUNTERI_HEALTH_SERVI_CIRCUMSTANC_RELATED_REPRODUCTION	3.02240835729391	-13.0632499215618	-13.0867251162415	-13.0594937261867	-12.9628428369004	NA	1.01994382198114	2069.72330092774	2276.21016283612	2595.10867116752	2508.20459400827	0	0.00304351216356142	0.99496411127991	0.995412708998742	0.995984783006658	0.99587641050273	NA	284	31144	283	261	203	131	62	0	1	0	0	0	0	0	30857	30879	30937	31009	31078	31140	287	288	288	288	288	288
I9_HEARTFAIL_ALLCAUSE	40_50	UKBB	Z21_PERSONS_ENCOUNTERI_HEALTH_SERVI_EXAM_INVES	-14.0035529048884	-14.0189749557456	-14.0398903084446	-13.9798555235132	-14.0628345891631	NA	2691.73168930314	1941.22672469653	2485.09080763299	3583.80833646615	5506.98707345868	0	0.995849078010744	0.994237959787316	0.99549225642567	0.99688758952796	0.997962496324174	NA	741	35564	741	582	310	131	32	0	0	0	0	0	0	0	35334	35493	35765	35944	36043	36075	230	230	230	230	230	230
I9_HEARTFAIL_ALLCAUSE	40_50	UKBB	Z21_PERSONS_ENCOUNTERI_HEALTH_SERVI_OTH_CIRCUMSTANC1	2.29852035982478	2.37276090751072	2.05512475643894	-12.019919122824	-11.7938396971749	NA	1.01322778701672	0.722089173215839	1.0112365532612	1338.09379730571	1606.9318564656	0	0.0232979603936163	0.00101633059229942	0.0421244241289256	0.992832805195213	0.994144096348154	NA	525	36350	521	416	264	145	43	0	4	3	1	0	0	0	36094	36199	36351	36470	36572	36615	256	257	259	260	260	260
I9_HEARTFAIL_ALLCAUSE	40_50	UKBB	Z21_PERSONS_ENCOUNTERI_HEALTH_SERVI_SPECIFIC_PROCED_HEALTH_CARE	2.19927227763974	2.03311521498687	2.14480028833392	-12.6090524581192	-12.6448713263616	NA	0.726021134954938	0.595594494733418	0.723036915421984	1582.15900857107	2124.97834954808	0	0.00245192173657892	0.000641130563734016	0.00301330577585577	0.993641308027474	0.995252145479432	NA	1183	34827	1176	890	484	211	62	0	7	5	2	0	0	0	34615	34901	35307	35580	35729	35791	212	214	217	219	219	219
I9_HEARTFAIL_ALLCAUSE	40_50	UKBB	Z21_PERSONS_W_POTEN_HEALTH_HAZARDS_RELATED_FAMILY_PERSONAL_HISTORY_CERTA_CONDI_INFLUENCI_HEALTH_STATUS	3.24413353541443	2.301187803209	2.59865296124414	2.56080049247875	-12.038746664937	NA	0.435216152255971	0.48756218147004	0.538678417281191	0.735875745136341	1471.71112389417	0	9.05009885187426e-14	2.36096113624564e-06	1.40617979246802e-06	0.000501533586306153	0.993473295936737	NA	2492	32157	2474	1902	1056	471	137	0	18	11	6	2	0	0	32053	32625	33471	34056	34390	34527	104	111	116	120	122	122
I9_HEARTFAIL_ALLCAUSE	40_50	UKBB	Z21_PRESENCE_OTH_FUNCTIONAL_IMPLANTNTS	-11.9469841103345	-11.9331878850492	-11.9877673637238	-12.0229218719723	-11.9933099151456	NA	4159.35492148368	3365.75266086607	4746.18824765287	7585.72271176422	10276.1358647034	0	0.997708226096956	0.997171127118865	0.997984731361442	0.998735400688161	0.99906878667548	NA	128	26195	128	85	49	19	7	0	0	0	0	0	0	0	26151	26194	26230	26260	26272	26279	44	44	44	44	44	44
I9_HEARTFAIL_ALLCAUSE	40_50	UKBB	Z21_PROBL_RELATED_LIFESTYLE	2.40065829114982	2.48738732548097	2.13823807632697	-12.2293322364965	-12.197507402976	NA	1.0136803726682	0.722774548018572	1.01156016865218	1563.13183994375	2055.62869806739	0	0.0178719899647536	0.000578620612199905	0.0345321678344764	0.993757726897932	0.995265611082153	NA	481	36160	477	381	248	135	41	0	4	3	1	0	0	0	35912	36008	36141	36254	36348	36389	248	249	251	252	252	252
I9_HEARTFAIL_ALLCAUSE	40_50	UKBB	Z21_TOBAC_USE	3.21155910928237	3.22846182484102	2.74968112987248	-11.2975980010698	-11.3050797935516	NA	1.01446577467658	0.723011545646711	1.01025998566652	1201.71577254082	1496.9957199874	0	0.00154676293609638	7.99574760392333e-06	0.00649360774449086	0.992499019781893	0.993974556660945	NA	219	36859	215	182	133	81	27	0	4	3	1	0	0	0	36582	36615	36664	36716	36770	36797	277	278	280	281	281	281
I9_HEARTFAIL_ALLCAUSE	50_60	UKBB	AB1_BACTINF_NOS	3.39580303508467	2.04914857052461	3.69242977730927	-9.71847162890555	-9.64711575945064	-9.51371593915047	0.711501173336209	1.00226361100837	0.5816031421426	597.865977908295	730.433648559545	1209.99417126124	1.81745317927815e-06	0.040902147291413	2.17127670079368e-10	0.987030743879618	0.989462340675889	0.993726607092138	102	48585	85	73	45	30	14	7	6	4	3	0	0	0	47587	47599	47627	47642	47658	47665	1009	1011	1012	1015	1015	1015
I9_HEARTFAIL_ALLCAUSE	50_60	UKBB	AB1_BACT_INTEST_OTH	-12.1281051698582	-12.1163593884963	-12.0615508564506	-12.0457146911154	3.13814719850907	-12.1730032199032	1243.77737977697	969.052176281864	1126.34139723505	1253.18608159691	0.7103721680674	2034.44986017216	0.992219930449897	0.990024062231389	0.991455928635745	0.992330794347929	9.97982806149048e-06	0.99522593622797	211	47492	173	143	102	82	52	19	0	0	2	2	2	0	46530	46560	46601	46621	46651	46684	1000	1000	998	998	998	1000
I9_HEARTFAIL_ALLCAUSE	50_60	UKBB	AB1_CANDIDIASIS	3.21000210741986	0.723852309383752	-12.0712184003245	-12.0359709422753	1.8235547530091	2.1635834117311	0.384733910687892	1.0021773239934	665.584823523308	740.376688127286	0.709568011234846	1.00179628828229	7.21635403126842e-17	0.470122547933045	0.985530152618149	0.987029720717637	0.0101713011061062	0.0307955943887558	512	46450	407	319	266	214	157	66	8	2	1	2	3	1	45471	45559	45612	45664	45721	45812	1076	1082	1083	1082	1081	1083
I9_HEARTFAIL_ALLCAUSE	50_60	UKBB	AB1_DERMATOPHYTOSIS	1.31889852400334	0.23738275181813	0.285333326651564	-13.1599976164182	0.897055112439623	-13.180560246567	0.582886846461268	0.71062784529389	0.710553415794183	617.338642622357	0.503812980171181	838.329319599016	0.0236541405186443	0.738344462360422	0.688004250190759	0.982992537665193	0.0749889438984776	0.987455845786146	1490	46401	1017	966	887	803	666	328	9	8	6	4	4	0	45828	45879	45958	46042	46179	46517	1037	1038	1040	1042	1042	1046
I9_HEARTFAIL_ALLCAUSE	50_60	UKBB	AB1_GASTROENTERITIS_NOS	2.21301752677955	1.40149726689236	1.31115639345368	1.66168594225373	1.19573260530743	-10.6777141122352	0.360266094539223	0.41320633630244	0.504254313188365	0.504212459901968	0.709828246467753	513.976129484335	8.11148439052309e-10	0.000694449069234705	0.00931724967196679	0.000982094139003022	0.0920777554221277	0.983425357795902	1413	48832	1140	961	746	523	328	97	21	14	10	6	2	0	47994	48173	48388	48611	48806	49037	1090	1097	1101	1105	1109	1111
I9_HEARTFAIL_ALLCAUSE	50_60	UKBB	AB1_HERPES_SIMPLEX	-11.9043190048869	-11.8796475596873	1.74179765922435	-11.8692035762362	-11.859788453036	-11.9185568211036	1199.35346985959	823.428998167068	1.00235757183589	975.170743418473	870.653230414893	1185.04600852282	0.992080636256355	0.988489282505971	0.0822635292704553	0.990288859129617	0.989131781584592	0.991975440541528	211	43504	141	139	115	105	89	56	1	1	1	0	0	0	42469	42471	42495	42505	42521	42554	1104	1104	1104	1105	1105	1105
I9_HEARTFAIL_ALLCAUSE	50_60	UKBB	AB1_INFECT_PARASIT	2.19695881751703	1.46434406039963	0.837413242961493	0.928562883644125	0.359048982267708	0.553187999302582	0.201546222184604	0.21289221698565	0.310263430785568	0.324341223183509	0.413804635541296	0.581075871093103	1.14599265755732e-27	6.05559884313373e-12	0.00695399301610116	0.00419756902962571	0.385570892543517	0.341093691483554	5766	37916	4318	3804	3142	2577	1956	877	73	52	28	18	9	3	38545	39059	39721	40286	40907	41986	746	767	791	801	810	816
I9_HEARTFAIL_ALLCAUSE	50_60	UKBB	AB1_INTESTINAL_INFECTIONS	2.2585598831521	1.26947289331145	0.697099633195848	1.48331495447473	1.40168373716393	-11.6704430870502	0.309336658969745	0.383239830096832	0.580925509855815	0.451722437863669	0.503739275892215	590.132878698357	2.84999557225836e-13	0.000924739272009354	0.230146680183904	0.00102458760197431	0.00539322294224601	0.984222096783706	1903	49070	1500	1281	1013	767	515	178	25	15	12	9	4	0	48343	48562	48830	49076	49328	49665	1105	1115	1118	1121	1126	1130
I9_HEARTFAIL_ALLCAUSE	50_60	UKBB	AB1_MYCOSES	2.20278119454805	0.543639613024377	-0.0418708463634823	-0.607739548056465	0.849070112358178	0.0338258542919851	0.310050058763742	0.504305128266528	0.710183175382034	1.00215780421916	0.451226258505227	1.00173505023061	1.20672797180258e-12	0.281034920022038	0.952985710521837	0.544228595838745	0.0598774637463009	0.973062738689752	2146	46962	1522	1373	1215	1075	871	427	19	11	7	6	6	1	46481	46630	46788	46928	47132	47576	1086	1094	1098	1099	1099	1104
I9_HEARTFAIL_ALLCAUSE	50_60	UKBB	AB1_OTHER_BACTERIAL	3.71027147483287	2.28421989039676	2.77611187146455	1.34694728906458	1.46696027515191	2.7747838729964	0.258990658491419	0.41290538171091	0.41327275624186	1.00198332542947	1.0017464207783	1.00197180677583	1.50785704454077e-46	3.16480475832994e-08	1.85015725284062e-11	0.17885749127368	0.143083920347901	0.00561728642137661	685	49571	572	391	254	177	108	42	28	13	8	3	2	1	48521	48702	48839	48916	48985	49051	1135	1150	1155	1160	1161	1162
I9_HEARTFAIL_ALLCAUSE	50_60	UKBB	AB1_OTHER_BACT_INOTHER	3.16088029886824	2.10812008807529	1.76037856963291	0.92926172713005	1.67339489198024	-11.2325205493232	0.323592638782059	0.413308367018695	0.581048292450098	1.00200025798421	0.709627043469572	626.259392574969	1.54342192689269e-22	3.38580896733662e-07	0.00244829463256242	0.353715426503832	0.0183671150561297	0.985689996295325	737	49018	583	469	338	256	176	78	17	11	6	3	2	0	48107	48221	48352	48434	48514	48612	1048	1054	1059	1062	1063	1065
I9_HEARTFAIL_ALLCAUSE	50_60	UKBB	AB1_OTHER_SEPSIS	3.95438946041845	2.42664813963124	2.77472037092015	1.8418465749621	-10.6399801610777	3.40903713353366	0.258796506104822	0.45142682234406	0.504109273636418	1.00195086926704	611.657327328981	1.00215100098268	1.04071168147133e-52	7.63673945287325e-08	3.70839568417809e-08	0.0660240478747108	0.986121235880049	0.000669631995224814	538	49449	460	290	175	114	65	19	25	10	5	2	1	1	48377	48547	48662	48723	48772	48818	1125	1140	1145	1148	1149	1149
I9_HEARTFAIL_ALLCAUSE	50_60	UKBB	AB1_OTHER_SUPERF_MYCOSIS	-13.1372499515204	0.867633455382557	-13.1414082071628	1.05902268501943	-13.1683769264598	-13.1785949225007	1531.11048843699	1.00243998714503	1164.3053558775	1.00257165810452	1146.06584331751	1747.82762131818	0.993154066689477	0.386752569091081	0.990994541046694	0.290828332173041	0.990832452151251	0.993984018983156	366	46040	247	232	212	195	159	84	2	2	1	1	0	0	45128	45143	45163	45180	45216	45291	1029	1029	1030	1030	1031	1031
I9_HEARTFAIL_ALLCAUSE	50_60	UKBB	AB1_OTHER_VIRAL	-12.951874835776	0.13661112997069	-12.9366492748975	-12.9205061632466	-12.9157244862791	-12.8775836676524	977.476869850516	1.00227311157558	747.567273237165	824.16292279914	784.856899453764	1193.67741166125	0.989428088891702	0.89158309472014	0.986193299327117	0.987491975390918	0.986870482929872	0.991392460151243	825	47696	577	566	492	411	324	146	1	1	0	0	0	0	46767	46778	46852	46933	47020	47198	1176	1176	1177	1177	1177	1177
I9_HEARTFAIL_ALLCAUSE	50_60	UKBB	AB1_PEDICULOSIS_ACARIASIS_OTHERINFEST	-11.4504546201913	-11.4267297157326	2.28478638534425	-11.4018127124382	-11.37677733341	-11.5290795813534	1427.89601921632	991.959669193879	1.00185652891347	1033.12656553817	976.59957716305	1468.32027041551	0.993601744864244	0.990809092473754	0.0225749423485869	0.991194548700787	0.990705351619185	0.99373516782215	101	50320	67	64	65	56	43	25	1	1	1	0	0	0	49124	49127	49126	49135	49148	49166	1229	1229	1229	1230	1230	1230
I9_HEARTFAIL_ALLCAUSE	50_60	UKBB	AB1_SEPSIS	3.93460756348939	2.38988912386945	2.73586060391161	1.80299481636676	-10.6768890152865	3.33302745898967	0.258791009273786	0.451446890836369	0.504095986159144	1.00194766125706	586.572078755094	1.00219979558228	3.33673374482146e-52	1.19772037520845e-07	5.72253426187542e-08	0.0719412012961246	0.985477565638351	0.000881931383191189	553	49475	472	300	182	118	69	22	25	10	5	2	1	1	48405	48577	48695	48759	48808	48855	1126	1141	1146	1149	1150	1150
I9_HEARTFAIL_ALLCAUSE	50_60	UKBB	AB1_SEPSIS_BACT	3.49938462546224	3.07936624738532	-11.4237285406943	-11.413345425179	-11.5255332635494	-11.5951842650965	0.414549767970586	0.413380871596879	780.442412717254	1049.50423575784	1127.1887179487	2383.99625767506	3.13531842474367e-17	9.38916364347129e-14	0.988321378994061	0.991323186418017	0.991841752264505	0.996119296748541	317	48991	278	178	103	61	35	11	12	6	0	0	0	0	48025	48125	48200	48242	48268	48292	993	999	1005	1005	1005	1005
I9_HEARTFAIL_ALLCAUSE	50_60	UKBB	AB1_SEPSIS_BACT_IMPL	3.53339714461419	3.1241111704555	-11.4742418229445	-11.4605680372518	-11.5695957525061	-11.6850743225161	0.414530169000643	0.413365592648916	821.052784945533	1117.54185816662	1241.59709748061	2556.92471340453	1.54322085654176e-17	4.10121401861671e-14	0.988849897872101	0.991817711389917	0.992565166064214	0.996353702597283	300	48960	263	169	96	57	32	9	12	6	0	0	0	0	47995	48089	48162	48201	48226	48249	990	996	1002	1002	1002	1002
I9_HEARTFAIL_ALLCAUSE	50_60	UKBB	AB1_SEPSIS_CONDITION	3.38336937320413	2.39798440809098	2.10678341526827	2.77569885986319	1.16273248156317	1.40018953824725	0.18821822762644	0.238800123638958	0.340026160442902	0.309097751440326	0.709986769936752	1.00179934866868	3.01594470339843e-72	9.98298605856291e-24	5.79363279093238e-10	2.70758385635356e-19	0.101488068519509	0.162210794784133	1967	48733	1636	1214	804	543	341	138	71	39	21	12	3	1	48089	48511	48921	49182	49384	49587	904	936	954	963	972	974
I9_HEARTFAIL_ALLCAUSE	50_60	UKBB	AB1_SEPSIS_EXPLICIT	4.00745933789472	2.46501390116185	2.80727120624438	1.87459642733369	-10.6702389535798	3.42200592339942	0.259539857721657	0.451809938048603	0.504455101021837	1.00211214841433	605.070884362927	1.00238055224344	8.72416933129959e-54	4.87350871387141e-08	2.62216285049881e-08	0.0613942547970701	0.985930280406001	0.000640450109677436	556	49539	474	302	183	119	70	22	25	10	5	2	1	1	48553	48725	48844	48908	48957	49005	1043	1058	1063	1066	1067	1067
I9_HEARTFAIL_ALLCAUSE	50_60	UKBB	AB1_SEPSIS_IMPLICIT	2.75444134239725	1.61460094753441	2.03280756624892	1.90267037561335	-10.2611582858435	-10.3036129189248	0.505013316587069	0.710244106326399	0.710323673597186	1.00239947323541	490.789782013359	745.494144212933	4.91950644000598e-08	0.0230078514300176	0.00421236500102251	0.0576808164379056	0.983319491065952	0.988972640495555	422	49201	364	265	172	105	59	25	9	5	3	1	0	0	48255	48354	48447	48514	48560	48594	995	999	1001	1003	1004	1004
I9_HEARTFAIL_ALLCAUSE	50_60	UKBB	AB1_SEPSIS_VIRAL	3.01176552625262	3.00997899939309	-10.1157042850392	2.97289787688851	2.80712868757092	-10.2702747236187	0.711172407989974	0.581695792115795	542.256702935556	1.00332240677607	1.00246622862122	954.371941864594	2.28622682504265e-05	2.28534475266266e-07	0.98511646583527	0.00304603712678098	0.00510673624608514	0.991413897329358	181	48632	146	118	73	45	36	19	6	5	2	2	1	0	47722	47750	47795	47823	47832	47849	939	940	943	943	944	945
I9_HEARTFAIL_ALLCAUSE	50_60	UKBB	AB1_SEPSIS_VIRAL_IMPL	3.01176552625262	3.00997899939309	-10.1157042850392	2.97289787688851	2.80712868757092	-10.2702747236187	0.711172407989974	0.581695792115795	542.256702935556	1.00332240677607	1.00246622862122	954.371941864594	2.28622682504265e-05	2.28534475266266e-07	0.98511646583527	0.00304603712678098	0.00510673624608514	0.991413897329358	181	48632	146	118	73	45	36	19	6	5	2	2	1	0	47722	47750	47795	47823	47832	47849	939	940	943	943	944	945
I9_HEARTFAIL_ALLCAUSE	50_60	UKBB	AB1_STREPTSTAPHYCOCC_INOTHER	2.45602436943989	0.840648566014624	2.29554943389394	-12.1671446052011	-12.0715125373168	-12.1580505296917	0.582063232753412	1.00224029295185	0.581032012728505	935.619208498189	1007.60524057196	2065.758034113	2.44828755422122e-05	0.40159868224432	7.78858254213407e-05	0.989624301080165	0.990441253488371	0.995304065315079	384	48643	321	262	184	132	75	30	7	4	3	0	0	0	47693	47752	47830	47882	47939	47984	1006	1009	1010	1013	1013	1013
I9_HEARTFAIL_ALLCAUSE	50_60	UKBB	AB1_VIRAL_INOTHER	3.39556264012464	1.89364806500007	-10.1078948772171	3.34426013965953	-9.97296799081479	-9.84146661924886	0.505549033743532	1.00229417886336	705.721863934482	1.00267317365369	760.789679209335	1087.04949071953	1.86033861967607e-11	0.058849814711031	0.988572470341637	0.000851938821680917	0.989541065665597	0.992776550587951	198	48484	173	141	44	32	23	14	6	2	1	1	0	0	47522	47554	47651	47663	47672	47681	981	985	986	986	987	987
I9_HEARTFAIL_ALLCAUSE	50_60	UKBB	AB1_VIRAL_NOS	0.845732684560604	0.166798658223475	-12.9314901936706	-12.9153850831405	-12.9023611186584	-12.8662218043738	1.0031626635033	1.0022710725659	751.115127684403	829.272936611159	791.64625663376	1181.95769517926	0.399191337348436	0.867825881135064	0.986263987625849	0.987573970742188	0.98699654181571	0.991314784751012	801	47670	559	553	484	404	318	141	2	1	0	0	0	0	46735	46741	46810	46890	46976	47153	1175	1176	1177	1177	1177	1177
I9_HEARTFAIL_ALLCAUSE	50_60	UKBB	AB1_VIRAL_OTHER_INTEST_INFECTIONS	2.80402211045125	1.10352985250748	-11.1417693597414	1.39091199453011	1.34932980984834	-11.1436219419613	0.582787289373291	1.00232198086013	491.805136360303	1.00233848424476	1.00221558202832	815.710079003555	1.49877560174647e-06	0.270908228523801	0.981925594685556	0.165238482196837	0.178190677476819	0.989100236013847	353	47466	250	227	197	173	140	58	5	2	2	2	1	0	46573	46596	46626	46650	46683	46765	991	994	994	994	995	996
I9_HEARTFAIL_ALLCAUSE	50_60	UKBB	AB1_VIRAL_SKIN_MUCOUS_MEMBRANE	-11.9442818405689	0.490998464564225	0.162672433112751	0.761389804970032	0.211477555443054	0.315577553141187	409.318282496442	0.581076043526734	0.709960898788701	0.580824522409165	0.70948924090448	1.00167335055272	0.976720302704577	0.398121208895409	0.818768870613781	0.18989914948953	0.765649633164279	0.752723414948454	1577	44156	1136	1074	971	814	645	316	8	10	8	6	3	1	43469	43531	43634	43791	43960	44289	1120	1118	1120	1122	1125	1127
I9_HEARTFAIL_ALLCAUSE	50_60	UKBB	AB1_VIRAL_WARTS	-13.0236528169528	0.762453797063803	-12.9986587189473	0.973006289730735	-13.0033959517952	-13.0338788045614	985.619363994629	0.710197816785345	718.538520978094	0.709978727076023	733.22293782505	1047.04243354563	0.989457320437821	0.283011202254492	0.985566725888181	0.170539467823671	0.985850599458311	0.990067965008968	764	43686	533	513	477	426	325	166	2	3	2	2	0	0	42808	42828	42864	42915	43016	43175	1107	1106	1107	1107	1109	1109
I9_HEARTFAIL_ALLCAUSE	50_60	UKBB	AB1_ZOSTER	-11.9270685040702	0.592145810552674	0.0252480502495891	0.306248503609485	0.902392738173467	1.21871178240153	514.626008332746	0.710038309065735	1.00196865678901	1.00195256492832	0.70935751919914	1.00166472782272	0.981509733681276	0.404301729127388	0.979896678738813	0.759869852995904	0.20332805680684	0.2237235817969	904	43997	710	650	557	425	322	137	6	7	5	4	3	1	43073	43133	43226	43358	43461	43646	1112	1111	1113	1114	1115	1117
I9_HEARTFAIL_ALLCAUSE	50_60	UKBB	ACUTE_RESPIRATORY_INFECTIONS	2.05671876686195	1.2870983441359	0.315181126549334	0.889953437081047	0.800527808490864	0.275333874756568	0.257377705545091	0.270054029274821	0.454125758872439	0.36209609291689	0.361102216173172	0.710637153992653	1.33791522678882e-15	1.87847334434947e-06	0.487657559446122	0.0139797815312699	0.0266298679532097	0.698425688131515	4466	35484	3118	2896	2559	2289	1826	890	44	29	21	17	10	2	36047	36269	36606	36876	37339	38275	741	756	764	768	775	783
I9_HEARTFAIL_ALLCAUSE	50_60	UKBB	ALCOHOLACUTE10	-11.7100491993462	2.15572766602543	-11.7235562914823	-11.6796076406263	1.71713708363322	-11.8165715088169	980.482762171317	0.71038257176423	802.819110265353	879.899717558075	1.00170044381186	1468.27047867834	0.990470974392449	0.00240854091034273	0.988348916960576	0.989409355661151	0.0864879352754637	0.993578732032647	195	50426	147	135	106	86	65	26	3	3	1	1	1	0	49247	49259	49288	49308	49329	49368	1224	1224	1226	1226	1226	1227
I9_HEARTFAIL_ALLCAUSE	50_60	UKBB	ALCOHOLMENTAL	2.60367554568172	1.91205401411608	1.00568657908709	1.23430205012356	1.61979379017863	-11.3787476786687	0.384827429846953	0.413625130698624	0.71016249044626	0.710230940201853	0.580622131415157	573.574537608024	1.32550495797846e-11	3.78825362179338e-06	0.156735726525796	0.082230495467421	0.00527478572212972	0.984172359441903	791	49894	575	502	402	324	252	111	18	12	7	5	3	0	48927	49000	49100	49178	49250	49391	1165	1171	1176	1178	1180	1183
I9_HEARTFAIL_ALLCAUSE	50_60	UKBB	ALCOHOL_RELATED	2.38347704101586	1.8539996321897	1.6489733979955	1.2139039668008	1.88397450826544	-11.0619990922511	0.414505568526029	0.413614172978796	0.504245471919219	0.710308960633789	0.503978509007335	471.866580846788	8.91543234536073e-09	7.37952987397762e-06	0.00107479114148587	0.0874546127032066	0.000185339490608717	0.9812968532509	870	49785	626	548	439	351	272	131	19	14	9	6	4	0	48860	48938	49047	49135	49214	49355	1150	1155	1160	1163	1165	1169
I9_HEARTFAIL_ALLCAUSE	50_60	UKBB	ALCOLIVER	2.37253795433726	3.1579443702267	2.438782857808	-9.60418082256289	3.40988601762506	-9.72090706508666	1.00239407412597	0.58108591522348	1.00194683512878	496.708593787644	1.0027185564318	845.956025323711	0.0179391606812421	5.49328192160259e-08	0.0149311727177514	0.984573348986283	0.000672280097454394	0.990831685402948	119	50477	101	66	41	26	15	6	5	4	1	1	1	0	49279	49314	49339	49354	49365	49374	1211	1212	1215	1215	1215	1216
I9_HEARTFAIL_ALLCAUSE	50_60	UKBB	ALLERG_ASTHMA	2.8214297240426	-12.1597623263906	2.75977017922883	-12.1119564640404	-12.2202404808977	-12.4394553513156	1.01025334849512	1420.04398895629	1.00929342866706	2263.96374689733	2463.5270698845	4524.80758733873	0.00522549204585473	0.993167839775435	0.00625019314262577	0.995731425921426	0.996042137575086	0.997806484214927	196	25342	168	145	98	59	37	15	2	1	1	0	0	0	25134	25157	25204	25243	25265	25287	234	235	235	236	236	236
I9_HEARTFAIL_ALLCAUSE	50_60	UKBB	ALLERG_ASTHMA_EXMORE	5.91954390864882	-12.3337107526434	5.97160816108026	-12.3436916556634	-12.3947511522188	-12.3775756246268	1.23637336460081	8386.50701268405	1.23014483845462	12933.1885705083	13735.3476604564	25892.0764770273	1.68595437792292e-06	0.998826582530167	1.20755222663653e-06	0.99923848326757	0.999279990613881	0.999618575353596	196	25113	168	145	98	59	37	15	2	1	1	0	0	0	25133	25156	25203	25242	25264	25286	6	7	7	8	8	8
I9_HEARTFAIL_ALLCAUSE	50_60	UKBB	ALLERG_RHINITIS	1.31472839731434	-12.0835227872922	-12.107204576359	-12.1432087824868	-12.1616668173584	-12.2702647890157	1.00235867658842	638.111197376452	803.776905163297	1170.9215613604	1308.02928977365	2318.76269478439	0.189643427449257	0.984891849354712	0.987982005632954	0.991725572869131	0.992581613839611	0.995777830494445	376	50104	327	275	179	92	56	19	1	0	0	0	0	0	48934	48986	49082	49169	49205	49242	1218	1219	1219	1219	1219	1219
I9_HEARTFAIL_ALLCAUSE	50_60	UKBB	APPENDACUT_NOCOMPLIC	-11.963183099311	-11.9709082938249	-11.9984171106689	-12.0315912937235	-12.0383986047794	-11.9912285603054	983.955429985915	745.05683601287	824.316793016662	915.270786461993	918.862150363602	1605.49472330762	0.990299353365671	0.98718085452212	0.988386729695211	0.989511798467266	0.989546878603014	0.994040760743795	283	49385	208	190	150	132	95	40	0	0	0	0	0	0	48253	48271	48311	48329	48366	48421	1207	1207	1207	1207	1207	1207
I9_HEARTFAIL_ALLCAUSE	50_60	UKBB	APPENDICITIS_BROAD	-12.9716582708899	-12.9840245799566	-13.0146290088871	-13.0288277219262	-13.0412856344956	-13.0745079275529	1459.23591015975	1080.71404750104	1176.40513426148	1292.86928738381	1258.75813625762	2007.43891463626	0.992907418544879	0.990414204801245	0.991173143137023	0.99195949301585	0.991733714354623	0.99480339143233	365	49427	259	242	203	174	134	63	0	0	0	0	0	0	48326	48343	48382	48411	48451	48522	1207	1207	1207	1207	1207	1207
I9_HEARTFAIL_ALLCAUSE	50_60	UKBB	ARTHROSIS_COMORB	2.75419177428401	2.38821075920866	2.36528827257556	2.32030791356841	1.76318283018801	2.67562952213745	0.298894432630326	0.27300630466392	0.314944121036109	0.375295465401017	0.513882193136443	0.589340063302679	3.12449454026357e-20	2.17508584263756e-18	5.90443520284309e-14	6.30477746483217e-10	0.000601131893861484	5.62426242239108e-06	3072	26221	2443	2170	1652	1177	781	277	46	35	24	13	5	3	26563	26836	27354	27829	28225	28729	241	252	263	274	282	284
I9_HEARTFAIL_ALLCAUSE	50_60	UKBB	ASTHMA_ACUTE_RESPIRATORY_INFECTIONS	2.90026901010955	1.79654807265727	1.24128630269921	1.75948051245106	0.453500271763128	1.16930622056742	0.415595486222435	0.505291325381567	0.711261824095228	0.582413281646261	1.0021895872707	1.00196506227583	2.98164819351564e-12	0.000377304213435087	0.0809519775193298	0.00251927090142906	0.650902005757698	0.243205132819881	733	43835	469	446	405	371	310	163	12	7	7	5	2	1	43087	43110	43151	43185	43246	43393	1000	1005	1005	1007	1010	1011
I9_HEARTFAIL_ALLCAUSE	50_60	UKBB	ASTHMA_COMORB	3.11690762290951	1.53684491437655	2.2207213193854	1.71929074941537	1.96022933663356	1.87668602144333	0.189971387304503	0.260060909773701	0.222680977498798	0.303027680383494	0.276353292328032	0.424160545015177	1.69726869789541e-60	3.43027811406202e-09	2.00781489279813e-23	1.39738773647835e-08	1.31045294405855e-12	9.66788988718921e-06	10766	33842	8456	7403	5795	4306	3015	1359	114	69	56	32	20	6	35810	36863	38471	39960	41251	42907	228	273	286	310	322	336
I9_HEARTFAIL_ALLCAUSE	50_60	UKBB	ASTHMA_CVDMETABOCOMORB	3.99110930427657	2.42657806990609	2.58200243952398	2.20416053733172	2.8324239049922	2.46176685420664	0.159617436321491	0.225051535057253	0.241492610897727	0.332591487778515	0.268446145182676	0.509124240749208	5.50047558996583e-138	4.17219679034563e-27	1.11133472120436e-26	3.42042724813549e-11	5.01624823633184e-26	1.32947065319034e-06	3192	28682	2598	2141	1548	1082	664	263	130	62	43	28	20	4	28794	29251	29844	30310	30728	31129	352	420	439	454	462	478
I9_HEARTFAIL_ALLCAUSE	50_60	UKBB	ASTHMA_EOSINOPHIL_SUGG	2.98868382664825	-11.0863847351602	1.56951231233832	2.56715976627922	1.85561999166513	2.60010471671971	0.582742958636054	493.428800631453	1.0026290073587	0.71131874699832	1.00236143840266	1.00188742285229	2.91829579118703e-07	0.982074595106577	0.117489881311642	0.000307362274521095	0.0641338281754665	0.00945341129386782	288	43719	221	196	146	107	75	37	4	2	4	4	2	1	42799	42824	42874	42913	42945	42983	983	985	983	983	985	986
I9_HEARTFAIL_ALLCAUSE	50_60	UKBB	ASTHMA_EXCL	2.67165429389454	1.29019565388422	0.946966018721261	1.59531382251512	1.40981295130911	0.749472812928105	0.197307228253343	0.261948447257377	0.331377651167456	0.26844024125335	0.282805899886821	0.584274307462012	9.00749869886242e-42	8.41965511641222e-07	0.00426771892452101	2.80021284534602e-09	6.19328779233329e-07	0.199582708539451	6767	29377	5013	4504	3740	3066	2332	1128	84	48	38	31	17	3	30632	31141	31905	32579	33313	34517	415	451	461	468	482	496
I9_HEARTFAIL_ALLCAUSE	50_60	UKBB	ASTHMA_HOSPITAL_INFECTIONS	2.85810795626019	1.33634438449413	1.52717824728031	1.95211259013416	0.363387374624297	1.08995606415857	0.385647888986055	0.581721988193484	0.582099471474729	0.505478149574886	1.00206392921832	1.00199456784446	1.25175560063848e-13	0.0216061248719131	0.00870137658206438	0.000112502674885087	0.716874637402106	0.276689414603589	836	43985	560	515	446	395	321	171	14	8	9	6	2	1	43234	43279	43348	43399	43473	43623	1013	1019	1018	1021	1025	1026
I9_HEARTFAIL_ALLCAUSE	50_60	UKBB	ASTHMA_HOSPITAL_MAIN	2.66604755026553	0.504177551434106	-13.1434777464823	1.87689986840339	0.983245515672253	-13.1843729478081	0.342658707859444	0.710660465012958	720.484534142221	0.452559096232306	0.710055543611197	1277.25195639266	7.22526773119697e-15	0.478045719050959	0.98544535539666	3.36414162834849e-05	0.166130603849641	0.991764020596526	1179	44457	887	819	677	512	363	167	15	6	5	6	2	0	43727	43795	43937	44102	44251	44447	1007	1016	1017	1016	1020	1022
I9_HEARTFAIL_ALLCAUSE	50_60	UKBB	ASTHMA_HOSPITAL_PNEUMONIA	3.01428761003501	1.4652675441712	2.64794155291265	2.24443225566408	-10.180520093326	3.26969413370301	0.582354076445153	1.00240908628721	0.710623027433438	1.00247937338143	493.579885629161	1.00393525254394	2.26645686037324e-07	0.14381080704847	0.000194368630676541	0.0251636448802796	0.983544094627949	0.00112645035650703	261	43850	215	164	106	74	48	22	7	5	4	2	1	1	42869	42920	42978	43010	43036	43062	1020	1022	1023	1025	1026	1026
I9_HEARTFAIL_ALLCAUSE	50_60	UKBB	ASTHMA_IMMUNECOMORB	3.43829329441772	2.58742291595967	2.13135257090079	2.41024592250817	2.08176160287219	2.41988882676785	0.346971527802841	0.387589654908114	0.524297289848901	0.524097314759995	0.596487355264224	0.721886044571548	3.78765794354413e-23	2.46095302206524e-11	4.79994430314183e-05	4.24825678123358e-06	0.000482957726906307	0.00080179128406134	2071	26247	1614	1387	1089	816	597	303	26	16	11	9	5	2	26563	26790	27088	27361	27580	27874	115	125	130	132	136	139
I9_HEARTFAIL_ALLCAUSE	50_60	UKBB	ASTHMA_INFECTIONS	2.85810795626019	1.33634438449413	1.52717824728031	1.95211259013416	0.363387374624297	1.08995606415857	0.385647888986055	0.581721988193484	0.582099471474729	0.505478149574886	1.00206392921832	1.00199456784446	1.25175560063848e-13	0.0216061248719131	0.00870137658206438	0.000112502674885087	0.716874637402106	0.276689414603589	836	43985	560	515	446	395	321	171	14	8	9	6	2	1	43234	43279	43348	43399	43473	43623	1013	1019	1018	1021	1025	1026
I9_HEARTFAIL_ALLCAUSE	50_60	UKBB	ASTHMA_MEDICATIO_COMORB	2.67778923696722	2.58740088793383	2.34799175427122	2.47487568818058	2.03530285089612	-11.2746826539276	0.35896598519099	0.303157809000441	0.42632591710676	0.514939648854695	0.71680522998881	974.144101174833	8.67001284653929e-14	1.4035955389549e-17	3.63956850424388e-08	1.53866725057575e-06	0.00451972576645345	0.990765540366854	2127	29902	1909	1485	913	550	297	113	31	23	11	6	2	0	29888	30312	30884	31247	31500	31684	201	209	221	226	230	232
I9_HEARTFAIL_ALLCAUSE	50_60	UKBB	ASTHMA_MODE	3.26602925251627	1.11172486905508	-13.1511504599381	2.48136038463859	1.61844395778576	-13.2022174727501	0.358965428213088	0.717566605970759	991.202729637749	0.462896304505482	0.715915843811478	1767.14042890013	9.16295371076706e-20	0.121309979260299	0.989414080750703	8.29872182830481e-08	0.0237801767154409	0.994039099933904	1179	27213	887	819	677	512	363	167	15	6	5	6	2	0	27192	27260	27402	27567	27716	27912	298	307	308	307	311	313
I9_HEARTFAIL_ALLCAUSE	50_60	UKBB	ASTHMA_NAS	2.72210686609341	1.21291948722504	1.43182396624228	1.70549118324234	1.32516114787222	1.47524334017111	0.286070406625817	0.424248714573441	0.424279801483452	0.424034088337145	0.511907102709701	0.714897462558347	1.80817338424006e-21	0.00425002745849804	0.000738918195865789	5.76909879181906e-05	0.00963459623071119	0.0390581880833004	3077	27208	2332	2145	1738	1309	941	440	29	14	13	10	6	2	27628	27815	28222	28651	29019	29520	296	311	312	315	319	323
I9_HEARTFAIL_ALLCAUSE	50_60	UKBB	ASTHMA_NAS_EXMORE	3.98167271798861	2.46949651480768	2.66582468398796	2.95362052629719	2.55929167998244	2.71961541129707	0.340621719583342	0.459222213546246	0.459233315708339	0.458338869513798	0.538615909595608	0.73313564915681	1.44357285018758e-31	7.55006790892951e-08	6.43866805650493e-09	1.1622315130235e-10	2.0180529331959e-06	0.000207614458757624	3077	26979	2332	2145	1738	1309	941	440	29	14	13	10	6	2	27627	27814	28221	28650	29018	29519	68	83	84	87	91	95
I9_HEARTFAIL_ALLCAUSE	50_60	UKBB	ASTHMA_NOS	3.50586679097626	-11.3633394856934	2.45492979176298	2.65855204329589	2.62767066707176	3.74047853288568	0.724547782415582	904.978285912474	1.01043094574541	1.0094824451697	1.00797467441417	1.00802143015302	1.30693467344557e-06	0.989981643722374	0.0151160406368648	0.00844901101420057	0.0091370939486233	0.000206676064682803	247	25355	184	166	130	99	72	33	2	1	3	3	2	1	25176	25194	25230	25261	25288	25327	240	241	239	239	240	241
I9_HEARTFAIL_ALLCAUSE	50_60	UKBB	ASTHMA_NOS_EXMORE	6.27232537020631	-15.6970261404902	5.19428525546074	5.42931650672634	5.46350939159543	6.45763071688943	0.903666619251489	30218.381410828	1.14098514852492	1.14092016732963	1.13585077423047	1.1240678748473	3.89409158423182e-12	0.999585536562184	5.30231268196162e-06	1.94827102467533e-06	1.50885650479928e-06	9.19882943294655e-09	247	25126	184	166	130	99	72	33	2	1	3	3	2	1	25175	25193	25229	25260	25287	25326	12	13	11	11	12	13
I9_HEARTFAIL_ALLCAUSE	50_60	UKBB	ASTHMA_OBESITY	2.02326500796754	1.41249813749882	2.00308953218588	1.63282196516373	0.975837383837156	2.27720145912785	0.582834750896163	0.581861777517426	0.505053497780846	0.710764000757845	1.0020501189141	1.0021247416851	0.00051771092930477	0.0152012216324111	7.30601284159601e-05	0.0216029590553167	0.330135544727461	0.0230639757964774	730	44081	575	528	413	296	201	67	9	7	6	3	1	1	43219	43266	43381	43498	43593	43727	1008	1010	1011	1014	1016	1016
I9_HEARTFAIL_ALLCAUSE	50_60	UKBB	ASTHMA_PNEUMONIA	3.02005243035033	1.46525434964828	2.64770905646499	2.24429387571516	-10.1807137627797	3.26985682169322	0.582378731906619	1.00240894717182	0.710622154847139	1.00247879866019	493.492195578399	1.00393308494207	2.15183104257121e-07	0.143814359831665	0.00019461741664134	0.0251725466715472	0.983540857884786	0.00112577957037563	260	43851	214	164	106	74	48	22	7	5	4	2	1	1	42869	42919	42977	43009	43035	43061	1021	1023	1024	1026	1027	1027
I9_HEARTFAIL_ALLCAUSE	50_60	UKBB	ASTHMA_PNEUMONIA_AND_SEPSIS	3.01428761003501	1.4652675441712	2.64794155291265	2.24443225566408	-10.180520093326	3.26969413370301	0.582354076445153	1.00240908628721	0.710623027433438	1.00247937338143	493.579885629161	1.00393525254394	2.26645686037324e-07	0.14381080704847	0.000194368630676541	0.0251636448802796	0.983544094627949	0.00112645035650703	261	43850	215	164	106	74	48	22	7	5	4	2	1	1	42869	42920	42978	43010	43036	43062	1020	1022	1023	1025	1026	1026
I9_HEARTFAIL_ALLCAUSE	50_60	UKBB	ASTHMA_PSYCH_COMORB	2.78514974308468	2.55524640093724	2.59517067894462	2.34134507736452	1.39590475138093	1.83166579284065	0.323324057233238	0.279727234682927	0.300864402971907	0.379578213555379	0.592739690396948	0.719452802630053	7.04855693349546e-18	6.55406504084145e-20	6.36932985208553e-18	6.90363862650779e-10	0.0185224718711463	0.0108991676064353	3546	27015	2715	2395	1910	1426	1009	478	48	39	24	11	4	2	27647	27967	28452	28936	29353	29884	151	160	175	188	195	197
I9_HEARTFAIL_ALLCAUSE	50_60	UKBB	AUD	2.914416201097	2.43637195208157	1.46955753536936	1.0627860240239	1.8531757851213	-10.4065632173068	0.384640179885934	0.383795907998963	0.710292832770032	1.00221323048159	0.71007517947523	438.630548305875	3.53654079414924e-14	2.18000899785541e-10	0.038551151636897	0.288944914706193	0.00905871230123169	0.981071867283907	529	50194	397	341	255	189	134	61	18	12	5	3	2	0	49130	49186	49272	49338	49393	49466	1178	1184	1191	1193	1194	1196
I9_HEARTFAIL_ALLCAUSE	50_60	UKBB	AUD_SWEDISH	2.38515087106065	1.85401864867329	1.64898977821836	1.21392304453825	1.88399440647336	-11.0667359106186	0.414513653863385	0.413614123659727	0.504245443006845	0.710308935526441	0.503978520320631	472.989632687162	8.71072539813596e-09	7.37792117895861e-06	0.00107466700338963	0.0874496263596427	0.000185310454820498	0.981333264977403	869	49785	625	548	439	351	272	131	19	14	9	6	4	0	48860	48937	49046	49134	49213	49354	1150	1155	1160	1163	1165	1169
I9_HEARTFAIL_ALLCAUSE	50_60	UKBB	AUTOIMMUNE	2.27833999674085	1.369891715107	1.16293476990032	1.73276680460801	0.687275346923801	1.24763949202187	0.260835181276142	0.309398401694934	0.384149872920936	0.340275832697892	0.580909258018565	0.709930195739205	2.44113650559506e-18	9.52883245683266e-06	0.0024675348629536	3.53854497881007e-07	0.236768423842496	0.0788476941183381	3323	45826	2650	2271	1786	1326	901	384	38	26	18	14	5	2	45555	45934	46419	46879	47304	47821	906	918	926	930	939	942
I9_HEARTFAIL_ALLCAUSE	50_60	UKBB	BACT_INTEST_INFECTION_NOS	-11.9209332596101	-11.8934708620106	-11.852393280978	-11.8496629135984	-11.8262762230759	-11.9969868491731	1501.63437300025	1123.74106581049	1221.51754411585	1253.09519054915	1582.79885589755	2322.04007811621	0.993665949005792	0.991555492719696	0.99225824200061	0.992455064664126	0.994038462070902	0.995877690446611	120	50243	96	85	69	61	36	12	0	0	0	0	0	0	49061	49072	49088	49096	49121	49145	1206	1206	1206	1206	1206	1206
I9_HEARTFAIL_ALLCAUSE	50_60	UKBB	BLEEDING	2.19020112161674	1.82873481959122	1.12531302445217	1.21212273115555	0.59382473650978	-11.6892702086742	0.309703415912921	0.285025769415441	0.45206312505575	0.504108989238124	0.709608183480559	601.00008113447	1.52792631357866e-12	1.39870891222543e-10	0.0128001053549156	0.0161952507872935	0.402685501313763	0.984482364446633	2010	49274	1613	1348	1048	770	508	195	32	22	11	6	2	0	48523	48788	49088	49366	49628	49941	1116	1126	1137	1142	1146	1148
I9_HEARTFAIL_ALLCAUSE	50_60	UKBB	BRADY_UNSPE	-12.2801003328411	2.81589669974421	-12.2818745944393	-12.2957455688386	1.92536001032326	-12.3276357158379	1095.35024152551	0.452135888940248	997.272403102906	1130.68034052016	1.00190587934616	1677.78278960398	0.991055009767133	4.72464518570767e-10	0.990173928030973	0.991323460891967	0.0546438336834247	0.994137535700216	248	50451	197	169	128	91	62	30	5	5	1	1	1	0	49294	49322	49363	49400	49429	49461	1203	1203	1207	1207	1207	1208
I9_HEARTFAIL_ALLCAUSE	50_60	UKBB	BRONCHITIS	2.05118071219353	1.21254914968975	0.476968055464609	0.586670912838738	0.694834010067181	0.336006797391949	0.254590022741625	0.276473213507908	0.414275256397929	0.414104744358833	0.383507169225163	0.709887539959194	7.83180938045041e-16	1.15573844509585e-05	0.249595978994021	0.156564496897798	0.0700188298337274	0.635982054715945	4320	43362	3039	2818	2489	2209	1727	810	42	27	20	14	9	2	43691	43912	44241	44521	45003	45920	910	925	932	938	943	950
I9_HEARTFAIL_ALLCAUSE	50_60	UKBB	C3_BREAST	2.35722293245057	1.34151859715514	-13.1848305385082	1.89184455080357	-13.1870218765345	-13.1871586122671	0.46516675783597	0.587725134272605	941.805620505498	0.586640572108187	1139.75561193826	1821.497667709	4.03118251860732e-07	0.0224562277124285	0.988830360665239	0.00126026154849825	0.99076864697764	0.994223578470577	1089	28051	880	784	608	444	292	126	10	6	3	3	0	0	27831	27927	28103	28267	28419	28585	419	423	426	426	429	429
I9_HEARTFAIL_ALLCAUSE	50_60	UKBB	C3_BREAST_EXALLC	2.46906059025214	1.45941399084953	-14.180736249455	2.02811825673164	-14.1861280214445	-14.1874613581886	0.470468532104578	0.590812019347799	1651.06413658413	0.589352411517859	2017.01994228528	3245.05374090706	1.53685297375429e-07	0.0135043830875273	0.993147176323777	0.000578999608509711	0.994388355329345	0.99651163856878	1089	24343	880	784	608	444	292	126	10	6	3	3	0	0	24230	24326	24502	24666	24818	24984	312	316	319	319	322	322
I9_HEARTFAIL_ALLCAUSE	50_60	UKBB	C3_BRONCHUS_LUNG	-11.0349853517961	-10.9630615329591	-10.8387613564397	-10.8829483661424	-10.996101750602	-10.9339857269866	777.707676259778	712.798031345831	1009.97322803845	1227.44807975049	1567.84022633763	3041.29703224069	0.988679102345024	0.987728764254294	0.991437481601163	0.992925792256803	0.994404054864523	0.997131474001487	165	50464	158	83	40	24	10	4	0	0	0	0	0	0	49248	49323	49366	49382	49396	49402	1223	1223	1223	1223	1223	1223
I9_HEARTFAIL_ALLCAUSE	50_60	UKBB	C3_BRONCHUS_LUNG_EXALLC	-12.0387949870778	-11.9601330570859	-11.8135292692365	-11.8709754109815	-12.0008264833582	-11.9148531835956	1337.69431311706	1229.91124037551	1735.41432510308	2103.56380832552	2676.04078324701	5208.38513270937	0.992819406576789	0.992241183916566	0.994568582454148	0.995497347077549	0.996421862427124	0.998174737684445	165	40416	158	83	40	24	10	4	0	0	0	0	0	0	39519	39594	39637	39653	39667	39673	904	904	904	904	904	904
I9_HEARTFAIL_ALLCAUSE	50_60	UKBB	C3_CANCER	1.68849282956448	1.12756149301061	0.242105085955378	1.40488360706532	-0.550454139883958	-12.2717285174867	0.259508283732896	0.26591395464143	0.504007910657844	0.359281332129198	1.00181924622869	554.694835950329	7.69176005413014e-11	2.23196749783796e-05	0.630971648973677	9.21966300404886e-05	0.582693549347115	0.982349530919282	4550	45736	3887	3202	2186	1421	892	397	41	26	12	9	1	0	45385	46070	47086	47851	48380	48875	973	988	1002	1005	1013	1014
I9_HEARTFAIL_ALLCAUSE	50_60	UKBB	C3_CANCER_EXALLC	1.68838305527084	1.12745540689243	0.242001565591432	1.4047809514262	-0.550553802754325	-12.2716195854398	0.259508313040276	0.265913999080271	0.504007922874723	0.35928135309151	1.00181925067812	554.637752545305	7.71347652326946e-11	2.23594501565149e-05	0.631117687955118	9.23058410752486e-05	0.582625299019637	0.982347871294509	4550	45733	3887	3202	2186	1421	892	397	41	26	12	9	1	0	45382	46067	47083	47848	48377	48872	973	988	1002	1005	1013	1014
I9_HEARTFAIL_ALLCAUSE	50_60	UKBB	C3_CANCER_WIDE	1.68849282956448	1.12756149301061	0.242105085955378	1.40488360706532	-0.550454139883958	-12.2717285174867	0.259508283732896	0.26591395464143	0.504007910657844	0.359281332129198	1.00181924622869	554.694835950329	7.69176005413014e-11	2.23196749783796e-05	0.630971648973677	9.21966300404886e-05	0.582693549347115	0.982349530919282	4550	45736	3887	3202	2186	1421	892	397	41	26	12	9	1	0	45385	46070	47086	47851	48380	48875	973	988	1002	1005	1013	1014
I9_HEARTFAIL_ALLCAUSE	50_60	UKBB	C3_CANCER_WIDE_EXALLC	1.68849282956448	1.12756149301061	0.242105085955378	1.40488360706532	-0.550454139883958	-12.2717285174867	0.259508283732896	0.26591395464143	0.504007910657844	0.359281332129198	1.00181924622869	554.694835950329	7.69176005413014e-11	2.23196749783796e-05	0.630971648973677	9.21966300404886e-05	0.582693549347115	0.982349530919282	4550	45736	3887	3202	2186	1421	892	397	41	26	12	9	1	0	45385	46070	47086	47851	48380	48875	973	988	1002	1005	1013	1014
I9_HEARTFAIL_ALLCAUSE	50_60	UKBB	C3_COLON	1.76669778763771	1.40979976874316	-10.6647406658737	2.543053204191	-10.6814052825313	-10.7023977254445	1.00221600119375	1.00176589664569	548.539792506418	1.00190130926613	767.042254598392	1184.02748414337	0.07793567172053	0.159334122921365	0.984488461919233	0.0111415611638639	0.988889460946642	0.992788037656596	230	50368	208	151	86	46	32	14	3	2	1	1	0	0	49165	49222	49287	49327	49341	49359	1222	1223	1224	1224	1225	1225
I9_HEARTFAIL_ALLCAUSE	50_60	UKBB	C3_COLON_EXALLC	1.8557573902688	1.49393057824542	-10.8207285739051	2.62201595544744	-10.8324307255877	-10.8746202790407	1.00291319145274	1.00232537394166	619.994358611354	1.00249504497217	877.430575109714	1345.74975361913	0.0642606838558741	0.136102093968561	0.986075270114328	0.00890994807320528	0.990149864925771	0.9935525923936	230	40495	208	151	86	46	32	14	3	2	1	1	0	0	39618	39675	39740	39780	39794	39812	896	897	898	898	899	899
I9_HEARTFAIL_ALLCAUSE	50_60	UKBB	C3_COLORECTAL	2.01439265984988	0.862387202461722	-11.6170831091698	2.05039163840691	-11.5925946363578	-11.5284907017247	0.710278288660117	1.00180138220276	667.341245596545	1.00176963630925	988.501343353335	1691.14224355594	0.00456737001400391	0.389328095248743	0.986111119029824	0.0406807117776367	0.9906430675822	0.994560875330147	346	50256	317	244	138	67	45	18	4	2	1	1	0	0	49067	49140	49246	49317	49339	49366	1214	1216	1217	1217	1218	1218
I9_HEARTFAIL_ALLCAUSE	50_60	UKBB	C3_COLORECTAL_EXALLC	2.09539381010046	0.936970193493377	-11.6658254415555	2.12494748570702	-11.6299540135741	-11.5745366341265	0.711258538248567	1.00237337815027	712.880106247661	1.00234367008367	1061.84562227966	1820.43715104499	0.00321874129616903	0.349916289594387	0.986943713943258	0.0340078201523919	0.991261276559468	0.994926997698726	346	40655	317	244	138	67	45	18	4	2	1	1	0	0	39785	39858	39964	40035	40057	40084	895	897	898	898	899	899
I9_HEARTFAIL_ALLCAUSE	50_60	UKBB	C3_CORPUS_UTERI	2.61954101019275	-12.1640381826959	2.42146198754259	-12.1642978051275	-12.1645345750384	-12.1647113333811	1.00646251942575	1262.48565194644	1.00507181901655	2012.61762656872	2461.37097903714	4395.08142581635	0.00924872182163326	0.992312508197665	0.0159856615504158	0.995177600458183	0.996056728181856	0.997791617031259	145	29259	129	111	74	43	19	9	2	1	1	0	0	0	28822	28840	28877	28908	28932	28942	451	452	452	453	453	453
I9_HEARTFAIL_ALLCAUSE	50_60	UKBB	C3_CORPUS_UTERI_EXALLC	2.75912458619095	-12.1609805667941	2.54822218210854	-12.1613951824025	-12.1618400650782	-12.1619770857347	1.00895884308085	1338.30127116797	1.00710074620825	2156.97725293261	2668.43391488999	4704.30904352265	0.00624512825134465	0.992749820001885	0.0113979499722313	0.995501418463787	0.996363518403096	0.997937243738415	145	23544	129	111	74	43	19	9	2	1	1	0	0	0	23252	23270	23307	23338	23362	23372	306	307	307	308	308	308
I9_HEARTFAIL_ALLCAUSE	50_60	UKBB	C3_DIGESTIVE_ORGANS	1.98054557917181	0.594204118537958	-11.9412947683733	2.5085920213446	-11.905288537417	-11.901956466844	0.581034299483841	1.00181549978753	709.125547001777	0.709700044667276	1052.01435180458	1595.7587036278	0.000652839407724336	0.553095964139299	0.986564685905835	0.000408205115918878	0.99097080457937	0.99404903808989	553	50101	514	335	171	85	54	23	6	3	2	2	0	0	48935	49114	49278	49364	49395	49426	1199	1202	1203	1203	1205	1205
I9_HEARTFAIL_ALLCAUSE	50_60	UKBB	C3_DIGESTIVE_ORGANS_EXALLC	2.06335860188303	0.663283591677791	-12.2599435846043	2.57891826883949	-12.1840874590186	-12.2106440408393	0.582091772324749	1.00235247789753	862.42827745302	0.710457764605588	1270.38260663826	1931.42595715507	0.000393014337021219	0.508146265768208	0.988657966692455	0.000283488328491932	0.992347702035841	0.994955737536099	553	41063	514	335	171	85	54	23	6	3	2	2	0	0	40193	40372	40536	40622	40653	40684	903	906	907	907	909	909
I9_HEARTFAIL_ALLCAUSE	50_60	UKBB	C3_FEMALE_GENITAL	2.04287093504571	2.23425207271296	1.92053871833622	-11.175102373896	-11.1744171884415	-11.1736691620098	1.00625868946351	0.714510052281971	1.00508499538245	916.165308934793	1048.37644910733	1790.66547128319	0.0423397941643091	0.00176617465702679	0.0560274342569363	0.990267891106569	0.991495682548826	0.995021269802013	281	29054	245	210	140	82	44	16	4	3	1	0	0	0	28641	28676	28746	28804	28842	28870	445	446	448	449	449	449
I9_HEARTFAIL_ALLCAUSE	50_60	UKBB	C3_FEMALE_GENITAL_EXALLC	2.16446639759997	2.34116836431613	2.03367813130752	-12.1723417635286	-12.1720626842842	-12.1716116966714	1.00850576051218	0.717099000141626	1.00689634311535	1599.27244965541	1845.3103654045	3160.23523336899	0.0318561293266777	0.00109550265306027	0.0434094039674644	0.993927219971603	0.99473702058802	0.996926963872735	281	23693	245	210	140	82	44	16	4	3	1	0	0	0	23416	23451	23521	23579	23617	23645	309	310	312	313	313	313
I9_HEARTFAIL_ALLCAUSE	50_60	UKBB	C3_HEAD_AND_NECK	-11.3779804993831	2.57006252080207	-11.3642286059733	-11.2686680694362	-11.1957093231569	-11.4992381137286	976.141556510231	0.710069479316761	842.209652918077	1069.98307495509	1205.54999581887	2047.53503663044	0.990700007240058	0.000295227366879777	0.989234192012604	0.991597128703891	0.992590307124211	0.995518994226598	110	50474	95	74	56	35	19	7	2	2	0	0	0	0	49254	49275	49293	49314	49330	49342	1233	1233	1235	1235	1235	1235
I9_HEARTFAIL_ALLCAUSE	50_60	UKBB	C3_HEAD_AND_NECK_EXALLC	-11.4153136165378	2.63608120084716	-11.3961568297658	-11.2847045134313	-11.2009791134582	-11.5355122153129	1040.37783814052	0.711054662791963	884.682861821273	1128.77424183085	1272.05271257663	2162.08778787807	0.991245565403856	0.000209494400495183	0.989722230966515	0.992023434634689	0.992974369125658	0.995743020481224	110	40207	95	74	56	35	19	7	2	2	0	0	0	0	39330	39351	39369	39390	39406	39418	890	890	892	892	892	892
I9_HEARTFAIL_ALLCAUSE	50_60	UKBB	C3_LUNG_NONSMALL	-11.0167129425396	-10.9392932433926	-10.8475544942372	-10.8663361471274	-11.1179098208302	-11.1408349716492	861.129384221012	809.366308578671	1116.04105903493	1356.11122166669	1815.05322559788	3954.69504624578	0.989792677433517	0.989216220944708	0.99224494483618	0.993606727141472	0.99511267603786	0.997752269553817	123	50509	118	66	32	19	8	3	0	0	0	0	0	0	49288	49340	49374	49387	49398	49403	1226	1226	1226	1226	1226	1226
I9_HEARTFAIL_ALLCAUSE	50_60	UKBB	C3_LUNG_NONSMALL_EXALLC	-11.0216135325809	-10.9330628850819	-10.8245431616772	-10.8557158971519	-11.1364554404161	-11.1490406291361	900.752060394112	848.811138818939	1166.44914720858	1409.82416969853	1881.42945969401	4170.62094027035	0.990237318097434	0.9897231781287	0.992595809317986	0.993856310094905	0.995277232464908	0.997867071374218	123	40352	118	66	32	19	8	3	0	0	0	0	0	0	39456	39508	39542	39555	39566	39571	901	901	901	901	901	901
I9_HEARTFAIL_ALLCAUSE	50_60	UKBB	C3_LYMPHNODES_SECONDARY_NAS	2.12371888235448	1.83221236805001	-12.4081445499037	1.54571823844152	-12.2567103949829	-12.2273170835921	0.58144638896276	0.58088672275124	829.929946860191	1.00185430321335	1021.89393688311	1623.94329382102	0.000259724048593766	0.00160958245920723	0.988071405081598	0.122865399897625	0.990430312612498	0.993992465513966	646	50088	555	388	243	164	111	58	7	4	1	1	0	0	48968	49135	49280	49359	49412	49465	1204	1207	1210	1210	1211	1211
I9_HEARTFAIL_ALLCAUSE	50_60	UKBB	C3_LYMPHNODES_SECONDARY_NAS_EXALLC	2.25152310092574	1.9524547823746	-12.4336264148239	1.6727128250133	-12.2592225317388	-12.2144631120252	0.582809210996152	0.581962207958555	891.011422232187	1.00239939047718	1093.62434068085	1739.22617803587	0.000111899861942383	0.000793789988191308	0.988866274502401	0.095175076406634	0.99105612487484	0.994396558914055	646	40903	555	388	243	164	111	58	7	4	1	1	0	0	40081	40248	40393	40472	40525	40578	906	909	912	912	913	913
I9_HEARTFAIL_ALLCAUSE	50_60	UKBB	C3_MALE_GENITAL	-13.5085281083713	0.0699443483495186	-13.5076654702606	1.35963008618438	-13.5072019738093	-13.5069056799068	1172.79466556401	1.00259513276286	1250.39943484641	1.00282739239109	2045.81539201475	4002.49468588685	0.990809978921789	0.944382055695741	0.991380875730745	0.17516385621449	0.994732120181094	0.997307446505933	408	20821	380	315	172	88	45	16	2	2	1	1	0	0	20093	20158	20301	20385	20428	20457	754	754	755	755	756	756
I9_HEARTFAIL_ALLCAUSE	50_60	UKBB	C3_MALE_GENITAL_EXALLC	-13.5099280191255	0.180265859113936	-13.5088547937873	1.46122389410119	-13.508291289208	-13.5078036713777	1235.41454787177	1.00332098124022	1319.66699359113	1.00364000315569	2142.31300252506	4255.93457306591	0.991274873553331	0.857412289566524	0.99183254678055	0.145413540414022	0.994968995833246	0.997467618517162	408	17660	380	315	172	88	45	16	2	2	1	1	0	0	17087	17152	17295	17379	17422	17451	599	599	600	600	601	601
I9_HEARTFAIL_ALLCAUSE	50_60	UKBB	C3_MELANOMA	2.02249334042137	0.758889073480343	-12.5892818630839	-12.5900550801457	-12.5033254898414	-12.3858469719185	0.710463757858211	1.0018876584806	953.913159107478	1143.20908986604	1057.75371322414	1682.52630031724	0.00441718145160466	0.448774771150524	0.989470213351243	0.991213149368104	0.990568713754446	0.99412645923381	407	50195	336	295	219	158	111	48	3	1	0	0	0	0	49035	49076	49152	49213	49260	49323	1228	1230	1231	1231	1231	1231
I9_HEARTFAIL_ALLCAUSE	50_60	UKBB	C3_MELANOMA_EXALLC	2.11421312086483	0.86391521365491	-12.453559796257	-12.4336770977833	-12.4293623718882	-12.4089840055552	0.711548431702711	1.00246721022656	944.960940858439	1116.70269235526	1071.98449054246	1795.20740716259	0.00296556518789133	0.388803639714253	0.989485051676311	0.991116315845205	0.990748957450589	0.994484838982715	407	40339	336	295	219	158	111	48	3	1	0	0	0	0	39519	39560	39636	39697	39744	39807	888	890	891	891	891	891
I9_HEARTFAIL_ALLCAUSE	50_60	UKBB	C3_NONHODGKIN	2.22049718312981	1.83471387175664	-10.6298381126765	-10.6346016261483	-10.609199142386	-10.6023975013734	1.00226178549051	1.00182316078494	579.496701660305	728.844126185297	852.304905539254	1144.80672965475	0.0267267085645313	0.0670445930224184	0.98536504507051	0.988358438969743	0.99006846311686	0.992610658091425	151	50438	128	98	67	47	23	11	2	1	0	0	0	0	49244	49274	49305	49325	49349	49361	1215	1216	1217	1217	1217	1217
I9_HEARTFAIL_ALLCAUSE	50_60	UKBB	C3_NONHODGKIN_EXALLC	2.30968449687948	1.921999645743	-11.6786251785312	-11.6803373149002	-11.6514565814031	-11.6437772849775	1.00298949690903	1.00239040564764	1016.19691843362	1278.09029208076	1493.35316599122	1975.14307942075	0.0212900826317496	0.0551850722943439	0.990830527591367	0.992708315570156	0.993774799418113	0.995296373001579	151	40258	128	98	67	47	23	11	2	1	0	0	0	0	39390	39420	39451	39471	39495	39507	889	890	891	891	891	891
I9_HEARTFAIL_ALLCAUSE	50_60	UKBB	C3_OVARY	-11.1648928882353	2.67490347564785	-11.1647963281317	-11.1648313268363	-11.1648715329129	-11.1652436576432	1289.96277196156	1.00536818874315	1368.59222862229	1675.38015497368	1767.51515681123	2755.92651002878	0.993094231376663	0.00779967520618781	0.993491034348152	0.994682889982757	0.99496003225528	0.99676749320799	101	29262	86	73	46	28	17	5	1	1	0	0	0	0	28823	28836	28863	28881	28892	28904	453	453	454	454	454	454
I9_HEARTFAIL_ALLCAUSE	50_60	UKBB	C3_OVARY_EXALLC	-12.1643664806378	2.79518118082475	-12.1642460310221	-12.16431837848	-12.1643007903534	-12.164751870688	2277.92686636445	1.00748185883294	2397.53118436851	2948.4930431462	3106.34709553956	4921.03719654105	0.995739233677356	0.00552996658750325	0.995951826393372	0.996708252604966	0.996875531713135	0.99802763981844	101	23505	86	73	46	28	17	5	1	1	0	0	0	0	23214	23227	23254	23272	23283	23295	305	305	306	306	306	306
I9_HEARTFAIL_ALLCAUSE	50_60	UKBB	C3_PROSTATE	-12.5084810795716	0.112916372927212	-12.5076514082418	1.49034474508633	-12.5071893207937	-12.5065541318103	721.456462986011	1.00259828989965	792.071836141206	1.00291867641073	1365.95276194068	2940.92572306589	0.98616711547695	0.910328859989785	0.98740108313393	0.137277118736065	0.992694363893883	0.996606933559902	384	20885	368	301	156	75	34	9	2	2	1	1	0	0	20140	20207	20352	20433	20474	20499	759	759	760	760	761	761
I9_HEARTFAIL_ALLCAUSE	50_60	UKBB	C3_PROSTATE_EXALLC	-13.5105571064265	0.219342366216255	-13.5094705787141	1.58159535886206	-13.5088655440986	-13.50800773222	1249.26520247683	1.0033240338399	1374.75609118053	1.00373027925281	2349.73217725293	5087.38710086752	0.991371203832508	0.826949437138045	0.992159464075258	0.11509092427463	0.995412900252829	0.997881462931953	384	17645	368	301	156	75	34	9	2	2	1	1	0	0	17060	17127	17272	17353	17394	17419	599	599	600	600	601	601
I9_HEARTFAIL_ALLCAUSE	50_60	UKBB	C3_RECTUM	2.22594308368168	-11.711977887882	-11.6902456955173	-11.7049556554938	-11.7038946266752	-11.6372422782809	1.00234469930653	814.379528250169	1016.72098408493	1481.38521180903	1674.4705690943	2935.71476184019	0.0263688391225252	0.988525639590637	0.990826135014869	0.993695693630415	0.994423144270314	0.996837175141183	132	50469	123	97	57	27	14	6	1	0	0	0	0	0	49243	49269	49309	49339	49352	49360	1234	1235	1235	1235	1235	1235
I9_HEARTFAIL_ALLCAUSE	50_60	UKBB	C3_RECTUM_EXALLC	2.31594346414388	-11.8115418920467	-11.7780240040059	-11.7930470975283	-11.7765791816766	-11.7643605030016	1.00318328532455	890.085266898598	1105.38376387992	1610.1046442236	1822.71006084116	3276.86642783171	0.020966090716657	0.989412283657477	0.991498585378283	0.994156028238997	0.994844882060235	0.997135500742601	132	40265	123	97	57	27	14	6	1	0	0	0	0	0	39388	39414	39454	39484	39497	39505	885	886	886	886	886	886
I9_HEARTFAIL_ALLCAUSE	50_60	UKBB	C3_RESPIRATORY_INTRATHORACIC	-11.4846875237995	2.02201635112887	-11.2356318598345	-11.3042683953875	-11.342490413392	-11.6185610112908	912.80378995728	1.00200883221111	1185.45048273058	1475.4762909365	1735.7026440534	3083.85230729137	0.98996146466139	0.0435951562681085	0.992437808997439	0.993887117642736	0.994786011531516	0.996993938880675	185	50436	173	91	44	25	11	6	1	1	0	0	0	0	49226	49308	49355	49374	49388	49393	1221	1221	1222	1222	1222	1222
I9_HEARTFAIL_ALLCAUSE	50_60	UKBB	C3_RESPIRATORY_INTRATHORACIC_EXALLC	-11.5875191973865	2.11350394302292	-11.3241825668451	-11.4047963768214	-11.5734729330661	-11.6628180032032	998.55972779663	1.0026513606365	1310.82673794893	1622.48789720528	1997.8426123823	3326.02041215049	0.990741369879745	0.0350383338564745	0.993107191220797	0.994391553842254	0.995377892301059	0.997202192952183	185	40443	173	91	44	25	11	6	1	1	0	0	0	0	39549	39631	39678	39697	39711	39716	905	905	906	906	906	906
I9_HEARTFAIL_ALLCAUSE	50_60	UKBB	C3_SECONDARY_NAS	2.36880034994237	2.47938691126038	3.16431943513718	3.18031108020139	-9.01277190350329	-8.76957742821221	0.710289909629949	0.709858411338648	0.710039855056676	1.00199748498154	627.303995765464	1466.81916592054	0.00085306524681826	0.000478000866524568	8.32939297492718e-06	0.00150368651325743	0.988536811173844	0.995229767299672	400	50360	377	146	58	33	15	4	7	5	3	1	0	0	49167	49398	49486	49511	49529	49540	1209	1211	1213	1215	1216	1216
I9_HEARTFAIL_ALLCAUSE	50_60	UKBB	C3_SECONDARY_NAS_EXALLC	2.48287643154711	2.58240489118833	3.23606938616474	3.29108955560584	-9.00032474453518	-8.7188046191463	0.711295776058232	0.710710643817482	0.710958354065436	1.00261906005983	660.311161306442	1547.87952200025	0.000481867751563771	0.000279544840953532	5.32140908740973e-06	0.00102893718873546	0.989124827478232	0.995505746597626	400	40755	377	146	58	33	15	4	7	5	3	1	0	0	39860	40091	40179	40204	40222	40233	911	913	915	917	918	918
I9_HEARTFAIL_ALLCAUSE	50_60	UKBB	C3_SECONDARY_RESPIRATORY_DIGESTIVE	2.413224916679	2.12073950213413	2.23466765127748	-9.58024988986828	-9.48416929162823	-9.36087185801833	0.580992383313359	0.709738761870177	1.00169574175659	589.056640361758	633.345266106361	1193.89799694088	3.27248258347793e-05	0.002807576709546	0.0256887709703337	0.987024004171156	0.988052347041645	0.993744173601076	552	50252	521	209	83	37	16	8	6	3	1	0	0	0	49058	49370	49496	49542	49563	49571	1219	1222	1224	1225	1225	1225
I9_HEARTFAIL_ALLCAUSE	50_60	UKBB	C3_SECONDARY_RESPIRATORY_DIGESTIVE_EXALLC	2.50668094885539	2.21589328169196	2.31962624177961	-9.71142221975434	-9.57500341338909	-9.45524119333418	0.582088439970169	0.710522992884983	1.00218891327952	659.010519613974	706.55438518001	1349.38415831283	1.65964719906601e-05	0.00181663632461631	0.0206370311480068	0.988242504204525	0.989187649638567	0.994409205721557	552	40947	521	209	83	37	16	8	6	3	1	0	0	0	40055	40367	40493	40539	40560	40568	917	920	922	923	923	923
I9_HEARTFAIL_ALLCAUSE	50_60	UKBB	C3_SECONDARY_WITHOUT_SITESPEC	-10.9879006511232	-11.010039854798	-11.1522513328836	-11.0816461886224	-11.1704480320921	4.21892650343544	995.636728035992	892.338387880139	1238.13520530894	1395.29489938025	1291.05855382375	1.00296936984557	0.9911946816766	0.990155620283269	0.992813314087733	0.9936631450078	0.993096659484649	2.59429462244579e-05	136	50496	120	59	33	22	15	8	0	0	1	1	1	1	49278	49339	49365	49376	49383	49390	1234	1234	1233	1233	1233	1233
I9_HEARTFAIL_ALLCAUSE	50_60	UKBB	C3_SECONDARY_WITHOUT_SITESPEC_EXALLC	-10.9597209236178	-10.9779379891264	-11.1448920029183	-11.0860779497865	-11.1873492284162	4.35398040851094	1028.7775176887	942.835523109762	1300.58168186259	1447.61322571809	1348.39276400708	1.00408663938531	0.991500177089067	0.990710013459335	0.993162883532786	0.99388971873208	0.993380184871858	1.44927717225551e-05	136	40252	120	59	33	22	15	8	0	0	1	1	1	1	39375	39436	39462	39473	39480	39487	893	893	892	892	892	892
I9_HEARTFAIL_ALLCAUSE	50_60	UKBB	C3_SKIN	-0.106476258201773	0.694567172412194	0.775793308209419	0.164117047085328	0.228227739862905	-10.9474850921571	1.00221226558525	0.503601114814924	0.580416084044602	1.00185023483338	1.00160658117356	418.786396340506	0.915390963674069	0.167832782952538	0.181348079094991	0.869877607315705	0.819753788302606	0.979144894180518	1553	49042	1302	1150	819	549	343	163	8	8	4	2	1	0	48111	48263	48594	48864	49070	49250	1174	1174	1178	1180	1181	1182
I9_HEARTFAIL_ALLCAUSE	50_60	UKBB	C3_SKIN_EXALLC	-0.0326469722047886	0.77192022895446	0.858612385913287	0.246975046173659	0.308085611322901	-10.9388598451764	1.0027405160087	0.504431467995994	0.581122320081861	1.00228532402666	1.00195703906538	435.49693099461	0.974027264820061	0.125948004547096	0.139539741739951	0.805363383633518	0.758475111257196	0.979960754997272	1553	42124	1302	1150	819	549	343	163	8	8	4	2	1	0	41453	41605	41936	42206	42412	42592	914	914	918	920	921	922
I9_HEARTFAIL_ALLCAUSE	50_60	UKBB	C3_UNCERTAIN_SECONDARY	1.94514450656284	2.00089977121389	-12.431723771106	2.0893506749783	-12.287404449086	2.42948217942994	0.504520152144739	0.451528465187527	757.793518973226	0.709747405461996	957.233998892923	1.0019313135083	0.000115524160578583	9.36265666455766e-06	0.986911163382095	0.00324214952170574	0.989758344266591	0.0153168589285677	1041	49789	923	544	309	198	132	66	11	7	3	3	1	1	48720	49099	49334	49445	49511	49577	1176	1180	1184	1184	1186	1186
I9_HEARTFAIL_ALLCAUSE	50_60	UKBB	C3_UNCERTAIN_SECONDARY_EXALLC	2.03970152343296	2.0970485934384	-12.4669409796326	2.19545018245319	-12.3018011694995	2.5581908087759	0.505756955251575	0.452660279757455	807.634214988481	0.710400971912835	1020.30771890453	1.00246733303469	5.50768251121234e-05	3.608914861711e-06	0.98768404740735	0.00199861503710151	0.990380177239485	0.0107138975245394	1041	41552	923	544	309	198	132	66	11	7	3	3	1	1	40733	41112	41347	41458	41524	41590	926	930	934	934	936	936
I9_HEARTFAIL_ALLCAUSE	50_60	UKBB	CARDIAC_ARRHYTM	4.58524643173885	3.03566100009966	2.97783393190774	2.92728923005606	2.37849274223188	2.43272055641844	0.190708342558897	0.292186115003507	0.345714851966239	0.418289275725306	0.583564969401677	1.00355734226547	9.82403266426016e-128	2.76866313421925e-25	7.08291517934932e-18	2.59195654565909e-12	4.58568792972753e-05	0.0153464967863479	1013	43949	805	657	480	345	209	87	65	28	16	9	4	1	43642	43790	43967	44102	44238	44360	450	487	499	506	511	514
I9_HEARTFAIL_ALLCAUSE	50_60	UKBB	CD2_BENIGN	0.78089637206571	0.303627236869931	0.101307890260499	0.765482445674251	-0.188260170116848	0.611981431845161	0.453317086494767	0.413777510812394	0.504304181601047	0.452239403482697	0.709867868713548	0.709646818267206	0.0849559515171929	0.463074618917763	0.840787342142519	0.0905223523087998	0.790851910120356	0.388481381571461	4267	45509	3266	3010	2546	1808	1289	622	21	16	13	9	4	2	45473	45729	46193	46931	47450	48117	1016	1021	1024	1028	1033	1035
I9_HEARTFAIL_ALLCAUSE	50_60	UKBB	CD2_BENIGN_ASCENDING_COLON	-11.0752222636668	1.31651741551022	-11.0151090316716	-10.9355717709281	-11.0011074357856	-10.7972683869414	645.8155495971	1.0017252657586	680.928789648945	1011.18079771186	1140.73997002526	2229.56923204504	0.986317585980415	0.188762092387038	0.987093507766012	0.991371321704927	0.992305452645572	0.996136051777375	191	50526	175	149	82	40	23	6	1	1	0	0	0	0	49321	49347	49414	49456	49473	49490	1220	1220	1221	1221	1221	1221
I9_HEARTFAIL_ALLCAUSE	50_60	UKBB	CD2_BENIGN_ASCENDING_COLON_EXALLC	-12.1019539127691	1.417735688145	-12.0310852155721	-11.9444764732003	-12.0143920183162	-11.7832364396011	1131.29026210956	1.00233953739665	1190.9541407088	1767.74165874424	1985.05823055146	3858.22313076363	0.991464809391482	0.157236689150462	0.991939862715908	0.994608804516731	0.995170902683968	0.997563218223125	191	40189	175	149	82	40	23	6	1	1	0	0	0	0	39329	39355	39422	39464	39481	39498	875	875	876	876	876	876
I9_HEARTFAIL_ALLCAUSE	50_60	UKBB	CD2_BENIGN_BREAST	-12.0112768267689	-12.0101916696579	-12.0095163667699	-12.0087709375626	-12.0070120182048	-12.0064079614058	1996.36855404216	1413.35917771592	1442.07699137606	1439.95525966004	1229.26562216655	2323.26196500774	0.995199506375242	0.993219960410515	0.993355349964807	0.993345972526016	0.992206682588157	0.995876623021366	142	29188	94	95	87	88	78	27	0	0	0	0	0	0	28783	28782	28790	28789	28799	28850	453	453	453	453	453	453
I9_HEARTFAIL_ALLCAUSE	50_60	UKBB	CD2_BENIGN_BREAST_EXALLC	-13.0148199082817	-13.0131097479951	-13.0118594515484	-13.0112587014769	-13.0089764579146	-13.007779852766	3371.93961582799	2445.01449814587	2533.55948574656	2503.03445936034	2171.79244253033	4116.93189356052	0.996920378397599	0.995753436086165	0.995902241023977	0.995852459944169	0.995220722204059	0.997479023283638	142	23280	94	95	87	88	78	27	0	0	0	0	0	0	23026	23025	23033	23032	23042	23093	302	302	302	302	302	302
I9_HEARTFAIL_ALLCAUSE	50_60	UKBB	CD2_BENIGN_CAECUM	-12.1772838455373	1.2196779329349	-12.1346594339445	-12.1880913018971	-12.200506261011	-12.2132022255643	1070.07687779807	1.00179195156075	1043.83940752547	1419.21153638025	1768.43400026143	3091.18444887913	0.990920412100408	0.223415466664459	0.990724780772402	0.993147906361613	0.994495401945388	0.996847583733014	186	50499	172	144	91	49	25	8	1	1	0	0	0	0	49288	49316	49369	49411	49435	49452	1224	1224	1225	1225	1225	1225
I9_HEARTFAIL_ALLCAUSE	50_60	UKBB	CD2_BENIGN_CAECUM_EXALLC	-12.2281194690215	1.30905784302935	-12.1728009306975	-12.2343576730694	-12.2462494103925	-12.2564121150753	1148.60818317497	1.00241768029123	1108.15303456577	1502.29038350937	1893.41090286306	3290.0229420661	0.991505855888377	0.191586364949746	0.991235601673648	0.993502256750003	0.994839458676056	0.997027625779422	186	40157	172	144	91	49	25	8	1	1	0	0	0	0	39294	39322	39375	39417	39441	39458	876	876	877	877	877	877
I9_HEARTFAIL_ALLCAUSE	50_60	UKBB	CD2_BENIGN_COLON	0.133548536110938	0.58749263824728	-0.166937861351208	-11.6267628448429	1.66617171846104	2.17104803932751	1.00261782945842	0.581031702051159	1.00208947494323	489.170147270724	0.709344149520405	1.00174878975906	0.894035336083083	0.311959111366363	0.867692838701958	0.981037393170711	0.0188294444140937	0.0302151900675449	1120	49824	1015	871	624	260	153	51	7	6	4	3	3	1	48770	48914	49161	49525	49632	49734	1152	1153	1155	1156	1156	1158
I9_HEARTFAIL_ALLCAUSE	50_60	UKBB	CD2_BENIGN_COLON_EXALLC	0.216048541026487	0.659652311503674	-0.108359093744673	-11.6599426069644	1.74505722711073	2.2620556502971	1.00342956308952	0.582219778069018	1.00279176538639	516.316442241719	0.710030049663851	1.00231761094153	0.82952553895965	0.257216198644751	0.913950142034184	0.981982953238112	0.0139820949475317	0.0240189989727691	1120	40095	1015	871	624	260	153	51	7	6	4	3	3	1	39355	39499	39746	40110	40217	40319	838	839	841	842	842	844
I9_HEARTFAIL_ALLCAUSE	50_60	UKBB	CD2_BENIGN_COLORECANI	-0.0943441907812939	0.33512792587746	-0.443992352988159	-11.6249890215011	1.84118095881776	1.83688931641838	1.00275783505672	0.581178417070721	1.00210715355295	433.59445145797	0.580059488517195	1.00160053609829	0.925041857700581	0.564185923261654	0.657723233392023	0.978610685328243	0.00150289278248762	0.0666608216999074	1420	49655	1289	1122	822	326	190	66	8	7	5	4	4	1	48637	48804	49104	49600	49736	49860	1141	1142	1144	1145	1145	1148
I9_HEARTFAIL_ALLCAUSE	50_60	UKBB	CD2_BENIGN_COLORECANI_EXALLC	-0.0146667032663124	0.399680912122478	-0.386235842799765	-11.6568461480243	1.91458135245833	1.91649854724129	1.00357413480713	0.582388467501201	1.00279944909795	457.028755093287	0.580875630734401	1.00211378800592	0.988339755746873	0.492537257031074	0.700120644771649	0.979651588361159	0.000980628366822274	0.0558177284402259	1420	40050	1289	1122	822	326	190	66	8	7	5	4	4	1	39339	39506	39806	40302	40438	40562	834	835	837	838	838	841
I9_HEARTFAIL_ALLCAUSE	50_60	UKBB	CD2_BENIGN_DESCENDING_COLON	-11.6738570657939	2.25284186818748	-11.6766733194099	-11.7849857413483	-11.7804937894145	-11.6098921011708	999.364512143715	0.710133772701794	917.916546538894	1327.36662763088	1333.16529235177	3480.65484491185	0.990679898694997	0.00151174727386665	0.989850508594919	0.992916098354562	0.992949597589534	0.997338622501878	152	50515	132	114	81	39	26	7	2	2	0	0	0	0	49309	49327	49360	49402	49415	49434	1224	1224	1226	1226	1226	1226
I9_HEARTFAIL_ALLCAUSE	50_60	UKBB	CD2_BENIGN_DESCENDING_COLON_EXALLC	-11.7723671838156	2.34412247282932	-11.7740048253093	-11.8987034373435	-11.8854886277865	-11.7251830417538	1100.02616992208	0.711222928114417	998.901412759997	1470.13093667757	1454.58565299598	3789.40990345613	0.991461284301683	0.000981055432811825	0.990595589289438	0.993542283970177	0.993480519810723	0.997531191443556	152	40133	132	114	81	39	26	7	2	2	0	0	0	0	39276	39294	39327	39369	39382	39401	875	875	877	877	877	877
I9_HEARTFAIL_ALLCAUSE	50_60	UKBB	CD2_BENIGN_ENDOCRINE_OTH	-11.2140089260975	-11.1936684831537	-11.1188097309212	3.07091716093221	-11.1150857867246	-11.1658756036297	904.652956303091	707.696955114926	959.080797065117	1.00243323125006	1079.77003347985	1937.13476038146	0.990109737235358	0.987380357073277	0.990750176706082	0.00218791224763292	0.991786770847102	0.995400923776547	115	50502	99	83	48	31	25	11	1	1	1	1	0	0	49283	49299	49334	49351	49357	49371	1234	1234	1234	1234	1235	1235
I9_HEARTFAIL_ALLCAUSE	50_60	UKBB	CD2_BENIGN_ENDOCRINE_OTH_EXALLC	-11.2162960489873	-11.1974390559802	-11.1213358525353	3.18100722689119	-11.106852595064	-11.1859067854199	949.44484634621	748.102221719657	1024.45434248249	1.00323322124051	1136.37939644624	2042.3742722556	0.99057438531004	0.988057875117288	0.991338444753897	0.00152043071709937	0.992201684456521	0.995630077295878	115	40042	99	83	48	31	25	11	1	1	1	1	0	0	39174	39190	39225	39242	39248	39262	883	883	883	883	884	884
I9_HEARTFAIL_ALLCAUSE	50_60	UKBB	CD2_BENIGN_EXALLC	0.88238789630081	0.395126969330472	0.190020680539697	0.875645091401373	-0.0875043805007235	0.704729353543756	0.454875148413924	0.415159471584306	0.505417757344919	0.453436589083623	0.710569090754897	0.710343121604692	0.0523983658154539	0.341225077556756	0.706941013758189	0.0534669530237609	0.901990773352266	0.321150159283264	4267	37400	3266	3010	2546	1808	1289	622	21	16	13	9	4	2	37615	37871	38335	39073	39592	40259	765	770	773	777	782	784
I9_HEARTFAIL_ALLCAUSE	50_60	UKBB	CD2_BENIGN_HEAMANGIOMA_LYMPHANGIOMA	-11.5392170848919	-11.5404576523743	-11.4937024332896	2.36208454307322	-11.5363774651	-11.5259752851286	928.506897352612	701.725707565976	841.432772003967	1.00212363397304	975.443516527262	1848.11139549028	0.990084375045624	0.986878722225388	0.989101491118456	0.0184193293331933	0.990563797151017	0.995023926515138	174	50430	143	123	89	63	44	19	1	1	1	1	0	0	49222	49242	49276	49302	49321	49346	1238	1238	1238	1238	1239	1239
I9_HEARTFAIL_ALLCAUSE	50_60	UKBB	CD2_BENIGN_HEAMANGIOMA_LYMPHANGIOMA_EXALLC	-11.6054412497117	-11.5874624450755	-11.5404259239701	2.485917422907	-11.5838930228704	-11.5742562532508	1006.73973262446	760.920269125545	910.65006934513	1.00288100727471	1045.58192562971	2008.41720240756	0.990802392107028	0.987850106724205	0.989888891987191	0.0131834051574312	0.991160501058867	0.995401916872633	174	40001	143	123	89	63	44	19	1	1	1	1	0	0	39146	39166	39200	39226	39245	39270	885	885	885	885	886	886
I9_HEARTFAIL_ALLCAUSE	50_60	UKBB	CD2_BENIGN_HEMANGIOMA	-11.5463887918263	-11.5492383202168	-11.4977301236467	2.37055416887321	-11.5420319990839	-11.5280877770079	935.880808826594	708.65258543851	844.861916115629	1.00210900283044	981.33990931776	1850.04624974389	0.990156383640254	0.986997082599192	0.989141920107154	0.0180025738100258	0.990615894934578	0.995028219575584	170	50431	140	121	88	62	43	19	1	1	1	1	0	0	49222	49241	49274	49300	49319	49343	1238	1238	1238	1238	1239	1239
I9_HEARTFAIL_ALLCAUSE	50_60	UKBB	CD2_BENIGN_HEMANGIOMA_EXALLC	-11.6167525362578	-11.6007686176949	-11.5475175806211	2.49354423338688	-11.5920753082788	-11.5793018295984	1016.53240029582	770.121817380995	915.571187747685	1.00286291186497	1052.44476133397	2013.42060423491	0.990882114773098	0.987981480427655	0.989937055848733	0.0129033468948762	0.991211936962877	0.995411343657492	170	40000	140	121	88	62	43	19	1	1	1	1	0	0	39144	39163	39196	39222	39241	39265	885	885	885	885	886	886
I9_HEARTFAIL_ALLCAUSE	50_60	UKBB	CD2_BENIGN_LEIOMYOMA_UTERI	-14.0629989709375	0.501708503009909	-14.0546189729878	-14.0524967201926	-14.0454501967048	1.01923483978146	2120.86526361117	1.00879080678523	1388.61153579368	1434.66594294189	1282.96721806534	1.00448283211484	0.994709438771544	0.618951766862298	0.991924471504405	0.992184876942982	0.991265229653732	0.310255447751494	1107	27704	676	702	739	678	533	271	1	1	1	1	1	1	27699	27673	27636	27697	27842	28104	435	435	435	435	435	435
I9_HEARTFAIL_ALLCAUSE	50_60	UKBB	CD2_BENIGN_LEIOMYOMA_UTERI_EXALLC	-14.0869692045666	0.602246360671526	-14.0762188182391	-14.0735322180876	-14.0647840287046	1.13662773113614	2256.8160202637	1.0122125775282	1477.65322495015	1534.45997528015	1378.51492187834	1.00625907406267	0.995019663920888	0.551856759827448	0.992399415764092	0.992682183422292	0.991859442975289	0.258662624292667	1107	22196	676	702	739	678	533	271	1	1	1	1	1	1	22329	22303	22266	22327	22472	22734	297	297	297	297	297	297
I9_HEARTFAIL_ALLCAUSE	50_60	UKBB	CD2_BENIGN_LIPOMATOUS	-13.1962094809748	0.477646194097779	-13.187007550301	1.5298176681628	-13.22210804621	-13.2859854434554	1238.43256809753	1.00223465652152	1023.14225860575	0.710013391113825	1125.4493131304	1705.40640247943	0.991498243155373	0.633660374100087	0.989716563521596	0.031190632361179	0.990626434197913	0.993784135314355	536	49860	414	368	303	255	167	76	2	2	2	2	0	0	48782	48828	48893	48941	49029	49120	1198	1198	1198	1198	1200	1200
I9_HEARTFAIL_ALLCAUSE	50_60	UKBB	CD2_BENIGN_LIPOMATOUS_EXALLC	-13.3710069252175	0.590341402433505	-13.3545957507873	1.64375569436699	-13.3793341328552	-13.457906390208	1434.15979288415	1.00297944197141	1179.0901432677	0.710988370585602	1277.65443112166	1934.04820610279	0.992561243533045	0.556137860537274	0.990963203269008	0.0207815139825326	0.991644869866284	0.994448034416826	536	39623	414	368	303	255	167	76	2	2	2	2	0	0	38889	38935	39000	39048	39136	39227	854	854	854	854	856	856
I9_HEARTFAIL_ALLCAUSE	50_60	UKBB	CD2_BENIGN_LIPO_SKIN_LIMBS	-11.6950797734113	-11.6844352827713	-11.6874869245267	2.05668998462213	-11.7173077350223	-11.6727673362957	1263.38291789226	952.821934644333	952.164204193039	1.00192578543265	1022.49938568341	1739.35699874106	0.992614123406799	0.990215803690169	0.990206488368954	0.0400981057063197	0.99085686069668	0.994645463273079	133	50359	100	91	82	75	46	16	1	1	1	1	0	0	49165	49174	49183	49190	49219	49249	1226	1226	1226	1226	1227	1227
I9_HEARTFAIL_ALLCAUSE	50_60	UKBB	CD2_BENIGN_LIPO_SKIN_LIMBS_EXALLC	-11.4869565733393	-11.4839746761916	-11.5214706813216	2.16825095883385	-11.6876592095334	-11.632559690592	1213.63871245518	922.68756498788	927.291364659299	1.00259011941624	1048.99604929754	1784.35409635166	0.992448223376092	0.99006960765932	0.990086646545508	0.0305681526965919	0.991110347932764	0.994798468501475	133	39913	100	91	82	75	46	16	1	1	1	1	0	0	39072	39081	39090	39097	39126	39156	873	873	873	873	874	874
I9_HEARTFAIL_ALLCAUSE	50_60	UKBB	CD2_BENIGN_LIPO_SKIN_TRUNK	-11.6088762848208	1.72768336658935	-11.6208926253444	2.01367561099423	-11.6087924091037	-11.694161729608	1043.49974604604	1.0026421198186	863.038782318645	1.0026005878915	785.554090377679	1163.29318515217	0.991123762001457	0.0848649014524069	0.989256739303096	0.0445952336904042	0.98820941902409	0.991979292868	176	50343	128	113	95	88	69	29	2	2	1	1	0	0	49164	49179	49197	49204	49223	49263	1225	1225	1226	1226	1227	1227
I9_HEARTFAIL_ALLCAUSE	50_60	UKBB	CD2_BENIGN_LIPO_SKIN_TRUNK_EXALLC	-11.5239200943127	1.84392991247041	-11.556189235111	2.13912962403814	-11.6487078046774	-11.7960708927826	1064.46272063729	1.00349288112733	898.047645627096	1.00342852954832	840.631359838671	1259.90474669078	0.991362235483816	0.0661343904844743	0.989733005197271	0.03302159632642	0.988943992437877	0.992529780237122	176	39902	128	113	95	88	69	29	2	2	1	1	0	0	39074	39089	39107	39114	39133	39173	874	874	875	875	876	876
I9_HEARTFAIL_ALLCAUSE	50_60	UKBB	CD2_BENIGN_MELANOCYTIC	1.56996675104882	0.92120237041713	1.09774958899917	1.43380982147563	-11.9789434760482	-11.9564607177317	1.00292610672527	1.002300019426	1.00212367086705	1.00242026465178	759.352293833395	995.259753277995	0.117492367260801	0.358049310469639	0.273331243857452	0.152617164535351	0.987413723874032	0.990414918403801	420	50081	307	288	237	183	130	75	4	3	2	1	0	0	48963	48982	49033	49087	49140	49195	1227	1228	1229	1230	1231	1231
I9_HEARTFAIL_ALLCAUSE	50_60	UKBB	CD2_BENIGN_MELANOCYTIC_EXALLC	1.69902058886714	1.04959124266078	1.23104210381168	1.5751717296875	-12.0226759394117	-11.9828528818248	1.00396505421639	1.00301197488959	1.00282126434322	1.00319693383293	817.527811980058	1063.48841503625	0.0905867895258194	0.295358212944669	0.219605131830328	0.116379740085051	0.988266623333959	0.991010028060775	420	39861	307	288	237	183	130	75	4	3	2	1	0	0	39089	39108	39159	39213	39266	39321	881	882	883	884	885	885
I9_HEARTFAIL_ALLCAUSE	50_60	UKBB	CD2_BENIGN_MELANOCYTIC_TRUNK	-11.4905342198948	-11.4778418590158	-11.4592586402595	2.27437766246112	-11.4828727318646	-11.5874309763132	997.597978782526	724.990763575665	816.410270017863	1.00224865742012	992.884929517936	1405.05329362701	0.990810008312331	0.987368652511592	0.988801138752564	0.0232516175259132	0.990772543366021	0.993419945337626	174	50458	131	125	99	75	46	27	1	1	1	1	0	0	49262	49268	49294	49318	49347	49366	1238	1238	1238	1238	1239	1239
I9_HEARTFAIL_ALLCAUSE	50_60	UKBB	CD2_BENIGN_MELANOCYTIC_TRUNK_EXALLC	-11.520926705357	-11.5048027339319	-11.4838736493796	2.42073729647475	-11.5104093079191	-11.6206053932811	1076.04004199367	781.697199665783	882.20383254211	1.00299095339356	1062.81150173078	1494.49255867847	0.991457386750998	0.988257380103602	0.989614025262278	0.0157993225477066	0.991358958452443	0.993796015813376	174	40056	131	125	99	75	46	27	1	1	1	1	0	0	39214	39220	39246	39270	39299	39318	884	884	884	884	885	885
I9_HEARTFAIL_ALLCAUSE	50_60	UKBB	CD2_BENIGN_OVARY	-12.007581048	-12.0065549953365	-12.0070270667832	-12.0066591838833	-12.0061272937371	-12.0060342183993	1629.12139428282	1237.79461192935	1455.73073066595	1582.69367441754	1629.81862014761	2553.4566794709	0.994119175637059	0.992260675121389	0.993419035065224	0.993947131869745	0.994122403042361	0.99624846032437	152	29246	118	108	85	63	46	20	0	0	0	0	0	0	28828	28838	28861	28883	28900	28926	452	452	452	452	452	452
I9_HEARTFAIL_ALLCAUSE	50_60	UKBB	CD2_BENIGN_OVARY_EXALLC	-13.0095172651163	-13.0081952591002	-13.0087918025152	-13.0082577056109	-13.0076688896118	-13.0075084915217	2842.94081533187	2177.66215638367	2551.24015855129	2784.98371387214	2875.27352930155	4532.17737278722	0.996348831222196	0.995233890433208	0.995931598551538	0.996273209715818	0.99639040158395	0.997710046386508	152	23322	118	108	85	63	46	20	0	0	0	0	0	0	23055	23065	23088	23110	23127	23153	301	301	301	301	301	301
I9_HEARTFAIL_ALLCAUSE	50_60	UKBB	CD2_BENIGN_RECTUM	-12.6281923898256	-12.6278588808376	-12.6465511712655	-12.6915462285686	1.98915123602637	-12.636004885228	972.503568536222	674.121018125387	780.221303733287	1321.55687283488	1.0015402780769	2623.11452504704	0.98963956851873	0.985054635379176	0.987067712645731	0.992337648613811	0.0470230981032843	0.996156464340658	403	50364	378	341	254	89	46	14	1	1	1	1	1	0	49173	49210	49297	49462	49505	49537	1215	1215	1215	1215	1215	1216
I9_HEARTFAIL_ALLCAUSE	50_60	UKBB	CD2_BENIGN_RECTUM_ANAL	-12.6202947395099	-12.6199010091562	-12.6385347499256	-12.6838339734138	1.93762163405599	-12.637327426663	964.26182482595	668.299146320261	773.923181466806	1299.48542363066	1.0015335555842	2450.34636753128	0.989557555226429	0.984933953859637	0.986970743614167	0.99221224461299	0.053032678660728	0.995885037365268	412	50358	383	345	259	93	50	17	1	1	1	1	1	0	49171	49209	49295	49461	49504	49537	1215	1215	1215	1215	1215	1216
I9_HEARTFAIL_ALLCAUSE	50_60	UKBB	CD2_BENIGN_RECTUM_ANAL_EXALLC	-13.6527203145305	-13.6547487961695	-13.6763704838673	-13.7298026095588	2.00403009170169	-13.6731012532386	1686.30244505262	1168.13093739274	1349.97786670927	2284.92096678436	1.00206184453461	4261.15230832574	0.993540200468044	0.990673421287609	0.991916920662014	0.995205640912187	0.0455103508673346	0.997439768194703	412	40063	383	345	259	93	50	17	1	1	1	1	1	0	39218	39256	39342	39508	39551	39584	873	873	873	873	873	874
I9_HEARTFAIL_ALLCAUSE	50_60	UKBB	CD2_BENIGN_RECTUM_EXALLC	-12.6657712273749	-12.6675283297381	-12.6905154020693	-12.7439151992003	2.05065560820282	-12.6768467683138	1033.92074679746	716.228930281925	827.705249641716	1411.51363586002	1.00207306202364	2778.2504821272	0.990225971778339	0.985889011270337	0.987767179663941	0.992796360741759	0.0407157279139622	0.996359354463	403	40069	378	341	254	89	46	14	1	1	1	1	1	0	39220	39257	39344	39509	39552	39584	873	873	873	873	873	874
I9_HEARTFAIL_ALLCAUSE	50_60	UKBB	CD2_BENIGN_SIGMOID_COLON	0.821843169008418	0.132341453003214	0.375393479220782	-11.2770369834295	1.78110607144532	-11.1140053810774	1.00341713410607	1.00264218652849	1.00229746568879	608.901933112858	1.00182764991714	1203.72006271551	0.41276109090678	0.894990062891009	0.708007807854661	0.985223795715319	0.0754273815442712	0.992633198046132	580	50260	526	458	355	119	73	21	4	3	2	1	1	0	49114	49182	49285	49521	49567	49619	1196	1197	1198	1199	1199	1200
I9_HEARTFAIL_ALLCAUSE	50_60	UKBB	CD2_BENIGN_SIGMOID_COLON_EXALLC	0.90651208341253	0.213135745989097	0.432639783027595	-11.4703498466637	1.86421348216353	-11.2813126626451	1.00454471872743	1.00353274211572	1.00312490072311	698.628649201827	1.0024554892602	1385.00649145581	0.366838643747289	0.83180634154763	0.66625603873742	0.986900617513489	0.0629354654572644	0.993501051638877	580	40062	526	458	355	119	73	21	4	3	2	1	1	0	39247	39315	39418	39654	39700	39752	865	866	867	868	868	869
I9_HEARTFAIL_ALLCAUSE	50_60	UKBB	CD2_BENIGN_SKIN	2.58537495114514	-11.655227536544	1.61857514688441	-11.6173523259492	-11.64330502035	-11.5523186036357	0.710435034503396	664.873573987796	1.00212954059088	828.952011659624	783.645160576994	1038.61519880341	0.000273546473116432	0.986013807439184	0.106281322210991	0.988818408651235	0.988145563852282	0.991125465320438	262	50145	197	180	145	114	83	45	3	1	1	0	0	0	48987	49004	49039	49070	49101	49139	1220	1222	1222	1223	1223	1223
I9_HEARTFAIL_ALLCAUSE	50_60	UKBB	CD2_BENIGN_SKIN_EXALLC	2.71666778120377	-12.00736821647	1.76372206369933	-11.9567104859965	-11.9451521049756	-11.8067387778115	0.711593299480248	848.386494481894	1.00291068197513	1052.73985076417	969.584489507376	1254.37312329793	0.000134687741834794	0.988707771824681	0.078644907215363	0.99093805598394	0.990170416861842	0.992490053149457	262	39807	197	180	145	114	83	45	3	1	1	0	0	0	38995	39012	39047	39078	39109	39147	874	876	876	877	877	877
I9_HEARTFAIL_ALLCAUSE	50_60	UKBB	CD2_BENIGN_TRANSVERSE_COLON	1.48822190836073	1.65226099381455	1.3289820845937	-10.6343096669442	2.331941024605	-10.6499313828639	1.00237134207843	0.709909014161902	1.00190164184883	637.490782323003	1.0015766872498	1062.7181954296	0.137623000604277	0.0199425810704938	0.184687497418303	0.986690696982841	0.019897767483399	0.992004208046785	273	50454	248	200	135	59	32	13	5	4	2	1	1	0	49263	49311	49376	49452	49479	49498	1211	1212	1214	1215	1215	1216
I9_HEARTFAIL_ALLCAUSE	50_60	UKBB	CD2_BENIGN_TRANSVERSE_COLON_EXALLC	1.57434286656134	1.72644629892703	1.41072915430848	-10.7145800877853	2.40717233624668	-10.7107461703733	1.00324927399828	0.710904129827371	1.00259676253184	692.980434452208	1.0021323879745	1156.83287070182	0.116591103969806	0.0151605064884561	0.159405057341663	0.9876639267243	0.0163034694461152	0.992612747161213	273	40187	248	200	135	59	32	13	5	4	2	1	1	0	39337	39385	39450	39526	39553	39572	870	871	873	874	874	875
I9_HEARTFAIL_ALLCAUSE	50_60	UKBB	CD2_INSITU	1.82466464751194	0.88130223204322	0.596190574896927	-12.0285370517871	1.07751368350123	-11.9223229195324	0.581279759218997	0.709759669644755	1.00197600226363	678.247582252422	1.00182705525576	1007.28720913979	0.00169498097019171	0.21435057204291	0.551833561854362	0.985850475281192	0.282129187080052	0.990556402189522	770	49485	624	542	406	290	197	93	6	3	2	1	1	0	48419	48501	48637	48753	48846	48950	1206	1209	1210	1211	1211	1212
I9_HEARTFAIL_ALLCAUSE	50_60	UKBB	CD2_INSITU_BREAST	2.36507790923538	-13.1728062818735	-13.1728128038151	-13.1729307323278	-13.1723332654498	-13.1718413689365	1.0078952722601	1689.53842006103	1939.22420004158	2274.00056494217	2502.9059412706	5212.99961780675	0.0189480602558994	0.993779204931869	0.994580150593399	0.995378004987881	0.99580089980497	0.997983963465704	212	29179	183	172	135	100	54	14	1	0	0	0	0	0	28754	28765	28802	28837	28883	28923	453	454	454	454	454	454
I9_HEARTFAIL_ALLCAUSE	50_60	UKBB	CD2_INSITU_BREAST_EXALLC	2.46143181500797	-13.1721344574732	-13.1722685691481	-13.1727567344478	-13.1722386899735	-13.1719658773133	1.011379338376	1796.81321861623	2085.19988346849	2438.26893080894	2715.81122483435	5626.59190274788	0.0149438284406486	0.994150895333334	0.994959773446115	0.995689446737633	0.996130112218691	0.998132137750335	212	23339	183	172	135	100	54	14	1	0	0	0	0	0	23064	23075	23112	23147	23193	23233	303	304	304	304	304	304
I9_HEARTFAIL_ALLCAUSE	50_60	UKBB	CD2_INSITU_BREAST_INTRADUCTAL	2.17354670061712	-12.175342940993	-12.175093892366	2.17266419348964	2.26490989804869	-12.1735057980482	1.00735335028928	947.97788577419	1084.80425461132	1.00525761842318	1.00447103566269	2430.51477658935	0.0309526795238864	0.989752660657194	0.991045282625575	0.0306721036056488	0.0241440969279956	0.996003722417067	260	29139	221	205	158	110	69	21	2	1	2	2	1	0	28720	28736	28783	28831	28872	28920	456	457	456	456	457	458
I9_HEARTFAIL_ALLCAUSE	50_60	UKBB	CD2_INSITU_BREAST_INTRADUCTAL_EXALLC	2.2736568532989	-13.1713388999736	-13.1710633302585	2.31860776956835	2.42687630570331	-13.1696897082496	1.01049706900572	1660.99435018444	1920.36265663778	1.007387541816	1.0064775480104	4321.76042935941	0.0244465301125002	0.993673008090622	0.994527645258634	0.0213574822143891	0.0158976298999484	0.997568612143639	260	23414	221	205	158	110	69	21	2	1	2	2	1	0	23146	23162	23209	23257	23298	23346	305	306	305	305	306	307
I9_HEARTFAIL_ALLCAUSE	50_60	UKBB	CD2_INSITU_EXALLC	1.94314859924563	1.00431306491506	0.740884747035842	-12.2407133309111	1.21579416250715	-12.0822268446322	0.582620106323944	0.710616006870525	1.0025968568752	811.392548840482	1.00242941672133	1177.70854458795	0.000852412164925432	0.157567756349659	0.45992778986455	0.987963525494854	0.225188073542243	0.991814568042044	770	39920	624	542	406	290	197	93	6	3	2	1	1	0	39175	39257	39393	39509	39602	39706	885	888	889	890	890	891
I9_HEARTFAIL_ALLCAUSE	50_60	UKBB	CD2_LEIOMYOMA_ENDOMETRIOSIS	-12.1697032406602	2.50820337721951	-12.1698393978649	-12.1700688823023	-12.1694735471258	-12.1692544029773	2221.82564843609	1.01006865182726	1549.50428124135	1456.89385566215	1270.8435706553	1899.16811927222	0.995629733692138	0.0130207633035112	0.993733462209665	0.993335000283088	0.99235965237001	0.994887449055835	158	28263	92	95	98	98	88	42	1	1	0	0	0	0	27887	27884	27881	27881	27891	27937	441	441	442	442	442	442
I9_HEARTFAIL_ALLCAUSE	50_60	UKBB	CD2_LEIOMYOMA_ENDOMETRIOSIS_EXALLC	-13.1676172490306	2.59730195079105	-13.1678674426132	-13.1687117004957	-13.1685350368076	-13.1687233283795	3860.46091053292	1.01456046048413	2695.82015275473	2566.11024678739	2237.58336569847	3377.47500182003	0.99727850679565	0.0104664097016704	0.996102708727796	0.995905450419723	0.995304349190303	0.996889068193869	158	22528	92	95	98	98	88	42	1	1	0	0	0	0	22302	22299	22296	22296	22306	22352	291	291	292	292	292	292
I9_HEARTFAIL_ALLCAUSE	50_60	UKBB	CD2_NEOPLASM	1.41870291748033	0.853340341600023	0.315821649345882	1.15807282335504	-0.604170487241391	-0.469614514786585	0.241765987940637	0.239755359051393	0.36029491079814	0.297176792473399	0.710228175683338	1.00199895143467	4.40862189549464e-09	0.000371968060740787	0.380723347483563	9.74256269347107e-05	0.394952156633887	0.639300064092007	8034	40686	6446	5643	4350	3019	2091	993	54	37	22	15	3	1	41428	42231	43524	44855	45783	46881	792	809	824	831	843	845
I9_HEARTFAIL_ALLCAUSE	50_60	UKBB	CD2_PRIMARY_LYMPHOID_HEMATOPOIETIC	2.82404592978253	2.32721126405493	-12.2212491032878	-12.2535459849442	-12.1256170427998	-12.2770138001832	0.504466585114479	0.503722884193385	916.745686079179	1165.68490296625	1288.24367128658	1904.06010307983	2.16734703129348e-08	3.83697677837361e-06	0.989363618174631	0.991612883484354	0.992490007916767	0.994855429261844	324	50264	277	224	146	94	51	20	8	4	0	0	0	0	49120	49173	49251	49303	49346	49377	1183	1187	1191	1191	1191	1191
I9_HEARTFAIL_ALLCAUSE	50_60	UKBB	CD2_PRIMARY_LYMPHOID_HEMATOPOIETIC_EXALLC	2.89708726956354	2.40141571860622	-12.2316292365231	-12.2613253690329	-12.1147985190613	-12.2891976440648	0.505803303091362	0.504822267295926	954.023468028369	1211.38967291688	1331.22878601634	1960.61230061799	1.01804125503169e-08	1.96537059446679e-06	0.989770523390467	0.991924188076491	0.992738981176345	0.994998859868373	324	40463	277	224	146	94	51	20	8	4	0	0	0	0	39610	39663	39741	39793	39836	39867	892	896	900	900	900	900
I9_HEARTFAIL_ALLCAUSE	50_60	UKBB	CHOLELITH_BROAD	0.0736933779605547	1.12921162011711	-0.212549190658503	1.45210883014919	1.49961754410397	1.71485346590566	1.00262201297419	0.451880138289386	1.00216321596463	0.504329317197709	0.503695621804608	0.709641536020117	0.941407720261025	0.0124572969997807	0.832036514235757	0.00398575475633526	0.00290866038236308	0.0156702415087771	1704	47804	1327	1179	912	702	489	220	11	12	8	8	5	2	47066	47214	47481	47691	47904	48173	1104	1103	1107	1107	1110	1113
I9_HEARTFAIL_ALLCAUSE	50_60	UKBB	CHRONNAS	2.65849980341827	-11.6408014783196	-11.6710772264953	-11.6773678135259	-11.6485148289309	-11.5436469002186	1.00306704495201	932.167771560206	1102.60245733014	1169.9652464111	1054.82209550346	1978.1207058611	0.00804034262941891	0.990036370428964	0.991554527768079	0.992036484139517	0.991189053322855	0.995343840579183	152	47717	104	99	80	70	56	20	1	0	0	0	0	0	46681	46686	46705	46715	46729	46765	1083	1084	1084	1084	1084	1084
I9_HEARTFAIL_ALLCAUSE	50_60	UKBB	CIRRHOSIS_BROAD	2.83255316819662	2.9354823434771	2.92024328057713	-10.3633277379089	2.71340380544445	-10.4237335142204	0.581500293466741	0.451570508378848	0.580537462131479	562.287210862505	1.00260319828488	894.569960832232	1.10971802012998e-06	7.99966417275245e-11	4.89863984190059e-07	0.985295288722858	0.00680255414810519	0.99070307723224	232	50402	195	138	85	55	31	15	11	8	3	1	1	0	49229	49286	49339	49369	49393	49409	1199	1202	1207	1209	1209	1210
I9_HEARTFAIL_ALLCAUSE	50_60	UKBB	COLITNONINFNAS	2.17090439227702	1.42160306518256	0.700689471003174	0.881977521229347	1.06809370982242	1.21993927358081	0.414707296479015	0.4521757027299	0.710274128757716	0.710210592448027	0.580492158052544	0.709350718145792	1.65175171139361e-07	0.00166702479930687	0.323885023403352	0.214290613414099	0.0657712371664316	0.0854693387652429	1290	48284	961	845	691	546	445	256	15	9	7	7	5	2	47484	47600	47754	47899	48000	48189	1114	1120	1122	1122	1124	1127
I9_HEARTFAIL_ALLCAUSE	50_60	UKBB	COPD_ASTHMA_INFECTIONS	2.65732707430567	1.34966380302324	0.67241717442161	1.16353340964466	0.861795021508956	0.33447393558958	0.195528855468296	0.26201834203742	0.38598632071596	0.32565755494782	0.361132667339264	0.710709529430962	4.56204612561361e-42	2.5906257424832e-07	0.0814952966623148	0.000353084682972309	0.0170157683856484	0.637912306784768	5026	38429	3612	3232	2767	2413	1892	914	64	34	25	19	10	2	39101	39481	39946	40300	40821	41799	678	708	717	723	732	740
I9_HEARTFAIL_ALLCAUSE	50_60	UKBB	COPD_ASTHMA_PNEUMONIA_SEPSIS	3.70633264497984	2.26106008561971	1.61931216677021	2.27848216954395	-12.2009814627347	3.36080847913397	0.223951091363779	0.362112731184403	0.582477842889053	0.505895745767221	740.462780947086	0.505152710829106	1.60791865189684e-61	4.2630762579913e-10	0.00543520696224905	6.67310724747427e-06	0.986853445597606	2.87071971782786e-11	1057	37242	874	632	428	300	180	78	38	17	9	7	4	4	36681	36923	37127	37255	37375	37477	706	727	735	737	740	740
I9_HEARTFAIL_ALLCAUSE	50_60	UKBB	COPD_COMORB	3.23929859755877	1.58623792334935	2.21829445977045	1.80967352305747	2.03224533303357	2.02421318942377	0.185057429683665	0.258707556090207	0.22385121516642	0.292545616801746	0.268393101397253	0.394125571790955	1.32877502353154e-68	8.71124395449334e-10	3.77845146670241e-23	6.17282821657778e-10	3.67808687589438e-14	2.80707297233169e-07	10021	34943	7760	6860	5459	4108	2905	1317	117	69	57	35	22	7	36834	37734	39135	40486	41689	43277	253	301	313	335	348	363
I9_HEARTFAIL_ALLCAUSE	50_60	UKBB	COPD_CVDMETABOCOMORB	4.01919892308135	2.43954308042593	2.59577409690081	2.22170407220639	2.84505673446369	2.68778162504158	0.158037561943984	0.224444957309719	0.240910591226557	0.332191938822245	0.268057736952988	0.45701202549653	1.11898529822359e-142	1.61564728067174e-27	4.52547403605543e-27	2.26220734826546e-11	2.57636258447104e-26	4.0728917811906e-09	3333	31670	2709	2237	1621	1132	697	279	131	62	43	29	21	5	31801	32273	32889	33378	33813	34231	362	431	450	464	472	488
I9_HEARTFAIL_ALLCAUSE	50_60	UKBB	COPD_EARLY	2.77597586019345	1.07381860436563	2.84637415691701	1.96196072855022	2.46672056846724	3.71552676865149	0.384028648701996	0.709899547299753	0.359073403602306	0.710183917594127	0.580521662672118	0.581310950912077	4.88125959509846e-13	0.130372505105468	2.24506879515395e-15	0.00573413511721654	2.1458823900878e-05	1.64122492159262e-10	616	49201	517	406	283	173	105	44	21	14	15	8	6	3	48260	48371	48494	48604	48672	48733	1019	1026	1025	1032	1034	1037
I9_HEARTFAIL_ALLCAUSE	50_60	UKBB	COPD_EARLYANDLATER	2.75699969411125	1.05439363092976	2.82768867224154	1.93828084226742	2.44734798092622	3.69133317215803	0.383886078149338	0.709828933299551	0.358933218647206	0.710119191033696	0.580438515080622	0.581223337703383	6.87907889182697e-13	0.137432773649079	3.32567994281109e-15	0.00634276018021473	2.48257882953366e-05	2.13958586329654e-10	616	49716	517	406	283	173	105	44	21	14	15	8	6	3	48726	48837	48960	49070	49138	49199	1068	1075	1074	1081	1083	1086
I9_HEARTFAIL_ALLCAUSE	50_60	UKBB	COPD_EARLY_EXMORE	3.27530307590085	1.60714030091067	3.3634286096428	2.49555321341445	2.97561000566312	4.25726191819259	0.39573264985523	0.715650163885219	0.370281412772999	0.716423521979995	0.586928687110198	0.589034336193168	1.26789868871558e-16	0.0247228067462869	1.05197357455071e-19	0.000495182234053229	3.9823770934842e-07	4.91866227539047e-13	616	26727	517	406	283	173	105	44	21	14	15	8	6	3	26504	26615	26738	26848	26916	26977	301	308	307	314	316	319
I9_HEARTFAIL_ALLCAUSE	50_60	UKBB	COPD_EXCL	2.82205825501693	1.24469560401436	0.515817637147974	1.1928621587249	1.1422896754612	0.792353787936385	0.187110533003445	0.274701076993162	0.418935656810476	0.329611373502385	0.328141994126378	0.583449704343414	2.1174341163108e-51	5.86798266475133e-06	0.218226600727696	0.000295748498859745	0.000499389816721156	0.17444786431465	5763	30177	4271	3784	3134	2603	1979	961	71	32	23	21	13	3	31127	31614	32264	32795	33419	34437	471	510	519	521	529	539
I9_HEARTFAIL_ALLCAUSE	50_60	UKBB	COPD_HOSPITAL	2.75699969411125	1.05439363092976	2.82768867224154	1.93828084226742	2.44734798092622	3.69133317215803	0.383886078149338	0.709828933299551	0.358933218647206	0.710119191033696	0.580438515080622	0.581223337703383	6.87907889182697e-13	0.137432773649079	3.32567994281109e-15	0.00634276018021473	2.48257882953366e-05	2.13958586329654e-10	616	49716	517	406	283	173	105	44	21	14	15	8	6	3	48726	48837	48960	49070	49138	49199	1068	1075	1074	1081	1083	1086
I9_HEARTFAIL_ALLCAUSE	50_60	UKBB	COPD_HOSPITAL_ASTHMA_INF	3.0142737945295	1.95028794835094	3.04146460826864	-10.3417550937334	2.66819352253944	-10.1195021648532	0.710702683687691	1.00210509534862	0.710438221219828	636.072854061922	1.00178393470932	1096.96254566534	2.22269968061086e-05	0.051631796936049	1.85962889925736e-05	0.987027958923411	0.00773457176971938	0.992639602825669	145	48959	124	87	60	43	29	11	5	3	3	1	1	0	47962	47999	48026	48043	48057	48075	1013	1015	1015	1017	1017	1018
I9_HEARTFAIL_ALLCAUSE	50_60	UKBB	COPD_HOSPITAL_MAIN	2.75699969411125	1.05439363092976	2.82768867224154	1.93828084226742	2.44734798092622	3.69133317215803	0.383886078149338	0.709828933299551	0.358933218647206	0.710119191033696	0.580438515080622	0.581223337703383	6.87907889182697e-13	0.137432773649079	3.32567994281109e-15	0.00634276018021473	2.48257882953366e-05	2.13958586329654e-10	616	49716	517	406	283	173	105	44	21	14	15	8	6	3	48726	48837	48960	49070	49138	49199	1068	1075	1074	1081	1083	1086
I9_HEARTFAIL_ALLCAUSE	50_60	UKBB	COPD_MODE	3.25377345159525	1.57562416283362	3.33920995254338	2.45383812188814	2.95518773081684	4.22461089680041	0.395979269849493	0.715697258076802	0.370417398029847	0.716574694786802	0.587034979188524	0.589260217799556	2.08605284443682e-16	0.0276990016938861	1.97369995902106e-19	0.000616159394398297	4.80120610007968e-07	7.53564057090442e-13	616	26155	517	406	283	173	105	44	21	14	15	8	6	3	25916	26027	26150	26260	26328	26389	317	324	323	330	332	335
I9_HEARTFAIL_ALLCAUSE	50_60	UKBB	COPD_MULTIMORB	3.64419524977189	1.90402259260219	2.21959399186555	-9.52681750850757	2.80865139580502	3.59265523720296	0.504862492973672	1.00227785566264	1.0022776284007	425.260518237689	1.00210919569188	1.00219833431316	5.26826535040702e-13	0.0574731095065502	0.0267909623860526	0.982127038549224	0.00506705206717087	0.000337369306280084	169	49010	142	111	72	48	25	9	7	3	2	2	2	1	48027	48058	48097	48121	48144	48160	1003	1007	1008	1008	1008	1009
I9_HEARTFAIL_ALLCAUSE	50_60	UKBB	COX_ARTHROSIS	1.36117741284472	1.73180983638762	0.517645580652531	0.997280433854832	2.37468624587565	-10.7783656927227	0.711583079813568	0.453354775295271	1.00280360485775	1.0027663731833	0.581608427605262	766.332476933117	0.0557626299316137	0.000133458125064172	0.605715872520752	0.319965299258345	4.44649218775597e-05	0.988778228373471	960	42122	848	701	481	300	163	50	10	9	5	4	3	0	41461	41608	41828	42009	42146	42259	763	764	768	769	770	773
I9_HEARTFAIL_ALLCAUSE	50_60	UKBB	C_PSOR_ARTHR_COMORB	3.88591437406884	2.45090375261929	2.56401460518263	2.47192318663851	2.76163786390543	2.94796385734688	0.169035176492262	0.228980190109656	0.257597211726099	0.318908436370847	0.304654138322547	0.509576238946058	6.0346299173484e-117	9.79389966055084e-27	2.43269472321095e-23	9.10279260507115e-15	1.24799115424993e-19	7.24570606353824e-09	2624	27654	2211	1848	1239	822	486	154	113	57	39	27	16	4	27593	27956	28565	28982	29318	29650	361	417	435	447	458	470
I9_HEARTFAIL_ALLCAUSE	50_60	UKBB	C_STROKE	3.43041725967027	2.79139415636674	2.73023279417459	2.01381900336385	2.34007676090588	3.49528900518687	0.420068687344646	0.456712445335318	0.584840680925713	1.00409997431991	1.00381485907527	1.00339295573984	3.17927070242593e-16	9.84338206154625e-10	3.03649047464457e-06	0.0448993571916912	0.0197436792765413	0.000494959059095843	556	48478	480	367	242	166	95	28	16	10	5	3	2	1	48052	48165	48290	48366	48437	48504	486	492	497	499	500	501
I9_HEARTFAIL_ALLCAUSE	50_60	UKBB	D3_ANAEMIA	3.24259081782426	3.02902825466366	2.75452700890228	2.53625272348595	2.66534191396325	3.28129371301281	0.360068212634701	0.31362994455255	0.390617036706043	0.477303890108355	0.437875907027595	0.473521360477564	2.1470415357512e-19	4.54791069103585e-22	1.76703155253986e-12	1.07417655076198e-07	1.15060295292193e-09	4.22157638815536e-12	2359	19250	1736	1508	1218	995	730	344	36	30	20	15	11	5	19678	19906	20196	20419	20684	21070	159	165	175	180	184	190
I9_HEARTFAIL_ALLCAUSE	50_60	UKBB	D3_ANAEMIANAS	2.68120374525338	1.8945563000598	2.39047398307767	1.32092718120537	2.27524244095428	1.6115199109875	0.340901611540495	0.383507426304599	0.35976512359381	0.710224124658735	0.451469242806855	1.0021033749247	3.6898874167321e-15	7.80916388778396e-07	3.04164186937672e-11	0.0629033949624319	4.66408415543958e-07	0.107805090762204	1186	49013	911	760	575	448	309	136	24	20	14	7	6	1	48188	48339	48524	48651	48790	48963	1076	1080	1086	1093	1094	1099
I9_HEARTFAIL_ALLCAUSE	50_60	UKBB	D3_ANAEMIA_B12_DEF	2.49081988884226	1.90865172319338	-11.5181477521825	-11.460563009111	2.5721483642533	-11.4658769722701	1.00275639843345	1.00238903188831	981.092957547875	1052.21659665599	1.00234269185036	1780.42373987581	0.0129925633346154	0.0568968022095397	0.990632955745458	0.991309749802266	0.0102838291589223	0.994861682209796	156	47523	113	103	81	72	47	22	2	1	1	1	1	0	46568	46578	46600	46609	46634	46659	996	997	997	997	997	998
I9_HEARTFAIL_ALLCAUSE	50_60	UKBB	D3_ANAEMIA_IRONDEF	2.18812034098104	2.22265368829558	1.45438575466311	0.271112448993024	0.986123441267059	2.16442522164485	0.4146566846348	0.308963733725241	0.504551026077621	1.00215608478227	0.70988389392148	0.58036963062976	1.31355596125332e-07	6.29670906735717e-13	0.00394489896836793	0.7867531825333	0.164792182984906	0.000191943186622508	1339	48683	956	878	742	614	455	213	21	16	9	6	5	3	47955	48033	48169	48297	48456	48698	1090	1095	1102	1105	1106	1108
I9_HEARTFAIL_ALLCAUSE	50_60	UKBB	D3_ANAEMIA_IRONDEF_NAS	2.18812034098104	2.22265368829558	1.45438575466311	0.271112448993024	0.986123441267059	2.16442522164485	0.4146566846348	0.308963733725241	0.504551026077621	1.00215608478227	0.70988389392148	0.58036963062976	1.31355596125332e-07	6.29670906735717e-13	0.00394489896836793	0.7867531825333	0.164792182984906	0.000191943186622508	1339	48683	956	878	742	614	455	213	21	16	9	6	5	3	47955	48033	48169	48297	48456	48698	1090	1095	1102	1105	1106	1108
I9_HEARTFAIL_ALLCAUSE	50_60	UKBB	D3_APLASTICANDOTHANAEMIA	2.69061755099794	2.05426424065101	2.14720711419136	1.90119624036913	1.90912363282633	2.01005258940373	0.323991086048022	0.339420031853844	0.383703747071299	0.504374158013329	0.503920836587686	0.710118982738023	1.00153217905822e-16	1.42812128555315e-09	2.19350584175125e-08	0.000163629681177006	0.000151535939669369	0.00464628718457839	1324	49094	992	821	631	498	362	177	28	24	15	9	6	2	48316	48487	48677	48810	48946	49131	1082	1086	1095	1101	1104	1108
I9_HEARTFAIL_ALLCAUSE	50_60	UKBB	D3_BLOODOTHER	3.29602203430933	1.6740962618171	2.06379034625349	1.32548632708945	1.41114683922214	-10.2370525620372	0.323267979970813	0.580675683824835	0.580865311956427	1.00201418323832	1.00187070422926	500.96819746001	2.06727539473801e-24	0.00393889641721498	0.000380924556961152	0.18589460540822	0.158979536887451	0.983696734018153	608	50006	499	370	247	185	121	59	16	7	4	2	1	0	48930	49059	49182	49244	49308	49370	1169	1178	1181	1183	1184	1185
I9_HEARTFAIL_ALLCAUSE	50_60	UKBB	D3_BLOOD_IMMUN	2.5394832054438	1.77445918825156	1.77167130268989	1.41547439008268	1.40096674516549	2.01404568561527	0.24065889073241	0.266886517390797	0.309360339854536	0.414050521342967	0.413360153297398	0.451627847499622	4.96159853705752e-26	2.95611715436505e-11	1.02291044266121e-08	0.000629434699096503	0.000700928355725249	8.21414845809979e-06	3005	46684	2242	1918	1512	1234	901	429	50	35	24	16	11	5	46461	46785	47191	47469	47802	48274	936	951	962	970	975	981
I9_HEARTFAIL_ALLCAUSE	50_60	UKBB	D3_COAGDEF_PURPUR_HAEMORRHAGIC	3.37050677112638	2.23903235297339	-11.2536040600418	2.00517176388313	-11.1750599591829	-11.0872951104476	0.413620804247491	0.580386577941643	621.377852881246	1.00198867429825	738.646961549713	1056.67754665501	3.67600556252909e-16	0.000114398489711825	0.985550521214098	0.0453716979533299	0.987929189263734	0.991628269856641	325	50207	265	191	126	88	64	35	9	3	1	1	0	0	49053	49127	49192	49230	49254	49283	1205	1211	1213	1213	1214	1214
I9_HEARTFAIL_ALLCAUSE	50_60	UKBB	D3_COAGOTHER	3.54628166485485	-11.1838423132119	-11.1678973018854	3.09437861099365	-11.1670703211609	-11.0925590320924	0.710921821871283	854.272536714322	1027.78824871448	1.00280818060834	1170.37353629863	1779.36503197958	6.09172104821715e-07	0.989554668052993	0.991330395631491	0.00203064469451824	0.992387133227031	0.995026021020721	106	49914	81	63	50	37	28	12	2	0	1	1	0	0	48773	48791	48804	48817	48826	48842	1164	1166	1165	1165	1166	1166
I9_HEARTFAIL_ALLCAUSE	50_60	UKBB	D3_HAEMOLYTICANAEMIA	-11.0983595079032	-11.0875004629188	-11.0657062488193	2.60515244838105	-11.0906824017887	3.39459778701042	1031.57883921311	793.853993784267	832.15516444212	1.00332561041788	749.302315984838	1.00249524443233	0.991416032842612	0.988856568207821	0.989390324847699	0.00941741239810314	0.988190666210826	0.000708810111450456	128	50468	92	82	66	58	51	22	1	1	1	2	1	1	49270	49280	49296	49304	49311	49340	1233	1233	1233	1232	1233	1233
I9_HEARTFAIL_ALLCAUSE	50_60	UKBB	D3_IMMUNEMECHANISM	3.67081044311237	1.97862064924716	2.1811179362738	2.20172873717351	-10.375249198465	-10.5364850959073	0.582202044493174	1.00229177784168	1.00227851320948	1.00195845613125	539.813523125965	929.027671295123	2.88109047390198e-10	0.0483707759460849	0.0295433340105983	0.0279900948532329	0.984665553669247	0.990951056873951	134	50387	99	88	78	65	43	17	6	3	2	1	0	0	49191	49202	49212	49225	49247	49273	1225	1228	1229	1230	1231	1231
I9_HEARTFAIL_ALLCAUSE	50_60	UKBB	D3_NUTRIANAEMIA	2.05431635029217	2.09372257331095	1.33592551337293	0.150350297856222	1.58439287058621	2.09439138539847	0.414423423696997	0.308710050664583	0.504424158831102	1.00210168928569	0.503820740955407	0.580328278737685	7.15727019408181e-07	1.18387956244297e-11	0.00808697064202118	0.880737024685927	0.00166225887915201	0.00030740691098393	1472	48743	1064	968	809	674	487	225	22	17	11	8	7	3	48030	48126	48285	48420	48607	48869	1099	1104	1110	1113	1114	1118
I9_HEARTFAIL_ALLCAUSE	50_60	UKBB	D3_OTHERANAEMIA	2.63977286851553	1.99011971026575	2.33393844880326	1.24400419330688	2.14992672196106	2.05367508788737	0.340901470816381	0.359514263693943	0.359867420995062	0.710299297182045	0.451612390371986	0.710133733702826	9.67115886642064e-15	3.10201370736758e-08	8.84081904295874e-11	0.0798804247650901	1.9305898339635e-06	0.00382852288119443	1260	49025	941	791	610	488	353	172	25	22	15	8	7	2	48242	48392	48573	48695	48830	49011	1077	1080	1087	1094	1095	1100
I9_HEARTFAIL_ALLCAUSE	50_60	UKBB	D3_OTHERBLOOD	3.73388126860964	-10.7598247322807	2.30585272063281	2.5683588132161	-10.575782373687	-10.5306649804277	0.582551994186063	584.733268726461	1.00216030331813	1.0019823452568	777.529650509601	1367.6888193174	1.45974207488367e-10	0.985318752976551	0.0213982951689916	0.0103689133300319	0.989147689371095	0.993856663982954	100	49404	77	69	55	45	29	15	5	2	2	1	0	0	48289	48297	48311	48321	48337	48351	1133	1136	1136	1137	1138	1138
I9_HEARTFAIL_ALLCAUSE	50_60	UKBB	D3_PURPURA_AND3_OTHER_HAEMORRHAGIC	3.5390008828307	2.6356108961727	-11.3776313171012	-11.3263892938965	-11.2403795593337	-11.1269338197138	0.452168065534489	0.580441928389138	829.230497872968	985.167561362345	1011.16642508272	1421.18598459131	5.00691857948118e-15	5.60685738887959e-06	0.989052800683976	0.990826989825343	0.991130697795542	0.993753162429395	222	50134	186	129	77	52	36	22	8	3	0	0	0	0	48965	49022	49074	49099	49115	49129	1197	1202	1205	1205	1205	1205
I9_HEARTFAIL_ALLCAUSE	50_60	UKBB	D3_THROMBOCYTOPENIANAS	3.55367020202703	2.90687710658626	-10.3708075768097	-10.2403624861582	-10.1569967475616	-10.0215813107115	0.504522692265228	0.58045488762516	586.687460248952	736.555168690379	805.802104204489	1120.35444226606	1.87297673152128e-12	5.50187023684608e-07	0.9858966197622	0.988907329340116	0.989943068834514	0.992863010070308	172	50086	148	98	56	34	19	13	7	3	0	0	0	0	48909	48959	49001	49023	49038	49044	1194	1198	1201	1201	1201	1201
I9_HEARTFAIL_ALLCAUSE	50_60	UKBB	DIABETES_FG	2.25490277832676	1.65907505094428	1.91400792769328	1.81517155530465	1.94755543793874	0.550159096862404	0.247272124346007	0.252312370362197	0.259509741262235	0.323887686821492	0.323147892473188	1.00205916014535	7.57407318471113e-20	4.8496325396891e-11	1.63758618802558e-13	2.09069236044578e-08	1.672130334058e-09	0.582985850853408	3322	47407	2688	2299	1684	1199	773	335	60	48	35	20	11	1	47133	47522	48137	48622	49048	49486	848	860	873	888	897	907
I9_HEARTFAIL_ALLCAUSE	50_60	UKBB	DM1_RETINOPATHY	-14.0440644859129	-14.0650068076492	-13.9782701133314	-13.9439623391811	-14.1098884548824	-14.1460991980435	2183.5710448944	1723.6683904821	2032.35067795356	2363.51931343411	2323.48292357661	3603.12503703026	0.994868284686756	0.993489393142664	0.994512286634986	0.995292779008012	0.9951546908983	0.996867462263	132	6252	107	87	64	52	33	13	0	0	0	0	0	0	5824	5844	5867	5879	5898	5918	453	453	453	453	453	453
I9_HEARTFAIL_ALLCAUSE	50_60	UKBB	DM2_RETINOPATHY	-13.5912211486693	1.68083241247592	1.60460085581781	2.04204393508132	-13.640005382534	-13.637785960666	1259.66533778593	0.509764401423754	0.714646056028625	0.714848634557527	1859.86811982342	3111.35991979666	0.991391352296981	0.00097628545957364	0.024748335489448	0.00428191270954535	0.994148481803842	0.99650270483043	210	6298	180	135	79	57	29	10	6	7	3	2	0	0	5862	5907	5963	5985	6013	6032	460	459	463	464	466	466
I9_HEARTFAIL_ALLCAUSE	50_60	UKBB	DM_COMORB	4.80083974367319	3.00700479249167	3.29747832461319	3.29189040733422	3.28496407818001	3.55412582216687	0.155026646254185	0.26966829220746	0.288145305163102	0.342231535111828	0.38498315862143	0.581751129612711	1.46178513937226e-210	7.10021296369503e-29	2.52564257933073e-30	6.65398556043879e-22	1.42912398912624e-17	1.00032816110624e-09	1020	49249	797	623	415	293	172	57	97	41	29	19	10	3	48685	48859	49067	49189	49310	49425	690	746	758	768	777	784
I9_HEARTFAIL_ALLCAUSE	50_60	UKBB	DM_COMORB_EXMORE	4.82341594911687	3.02930578640593	3.32145910397427	3.31741012400467	3.31117263026993	3.58201922279787	0.158176263908737	0.271308204476918	0.289680348840731	0.343514946537207	0.38601629573423	0.58240497623923	3.13640820369248e-204	6.01167957127257e-29	1.95611342149012e-30	4.57987769191792e-22	9.67004444386366e-18	7.72914104474205e-10	1020	43916	797	623	415	293	172	57	97	41	29	19	10	3	43472	43646	43854	43976	44097	44212	570	626	638	648	657	664
I9_HEARTFAIL_ALLCAUSE	50_60	UKBB	DM_COMPLICATIONS	2.34572699708548	1.06399359328736	0.345538030139826	2.15124747696381	-12.921848558872	-12.9055673725038	0.394191152958497	0.585338653466005	1.00476879875981	0.510421177711737	961.061422577182	1592.6531732248	2.66941378275496e-09	0.0691038524186033	0.730922958745931	2.50163972736295e-05	0.989272451701654	0.993534662510874	276	6554	221	182	122	89	56	21	15	8	5	4	0	0	6091	6130	6190	6223	6256	6291	503	510	513	514	518	518
I9_HEARTFAIL_ALLCAUSE	50_60	UKBB	DM_HYPOGLYC	5.31538026976474	3.67718911434925	-9.93079861034116	4.53013382959386	-9.87029867507678	-10.0181137084195	0.422471288821675	0.714201004517427	739.280464379353	0.71479879040111	1107.48594955606	1725.51954113694	2.66451558108824e-36	2.62332461034799e-07	0.989282291394815	2.33318756094155e-10	0.992889070356847	0.995367625135666	111	47736	86	63	47	30	16	8	10	4	2	2	0	0	47290	47313	47329	47346	47360	47368	461	467	469	469	471	471
I9_HEARTFAIL_ALLCAUSE	50_60	UKBB	DM_IBD	2.1820702945676	1.80321450978283	2.32181671912654	2.15457138470374	2.75705771877219	1.28812490867702	0.353575746699951	0.335576248697402	0.309801989511644	0.394514075405806	0.320366648138005	1.00546523321747	6.7672278336918e-10	7.72285034735436e-08	6.65422195712976e-14	4.72581804720463e-08	7.56906263998672e-18	0.200150371138851	1908	21608	1571	1314	957	652	419	171	38	34	28	18	12	1	21648	21905	22262	22567	22800	23048	259	263	269	279	285	296
I9_HEARTFAIL_ALLCAUSE	50_60	UKBB	DM_OTHER_WIDE	2.83883527735897	2.35605114232859	2.03909938329558	1.29881871904394	1.41256890729303	-11.1533042119165	0.262342482725506	0.252861590070728	0.340921994667361	0.581950832765549	0.581476057777469	491.037084722919	2.73463387796956e-27	1.19054823633271e-20	2.21592478861646e-09	0.0256258153836933	0.0151287896575465	0.981878590485546	1792	46013	1423	1215	890	655	421	193	42	29	14	6	3	0	45519	45727	46052	46287	46521	46749	821	834	849	857	860	863
I9_HEARTFAIL_ALLCAUSE	50_60	UKBB	DUODENAL_ULCER_UNSPE_ACUTE_CHRONIC_WO_HAEMORRHAGE_PERFORATION	2.0306158981601	1.37444699550348	1.71335065083828	-10.7260750644661	-10.7013156105957	-10.6944396652651	1.00239041202769	1.00198231299205	1.00197205483793	618.741974416539	657.659926709192	1075.89467701265	0.04278800431957	0.170148190238015	0.0872698526539223	0.986169127963428	0.987017549061838	0.9920691235262	161	50392	132	118	89	61	37	14	3	2	1	0	0	0	49198	49212	49241	49269	49293	49316	1220	1221	1222	1223	1223	1223
I9_HEARTFAIL_ALLCAUSE	50_60	UKBB	E4_ACIDOSIS	4.3660250838469	-10.6486230524111	3.3583927229271	-10.3660738077332	-10.2022949613601	-10.2255171530699	0.588153675700037	827.925413418363	1.00449513707966	1581.4777724939	2408.0152787796	8853.58463576573	1.14261238251645e-13	0.989738039753838	0.000827692998220198	0.994770162966242	0.99661952756173	0.99907847716101	133	43347	123	71	43	21	7	1	4	1	1	0	0	0	42820	42872	42900	42922	42936	42942	533	536	536	537	537	537
I9_HEARTFAIL_ALLCAUSE	50_60	UKBB	E4_CA_MET	5.06742531443819	3.47479051311909	-10.7299385766324	4.08595519333676	-10.6766429395525	-10.7632430314445	0.391412766353088	0.71344034250269	1161.15555204318	1.0047987477119	1731.73810011613	2228.20670255916	2.45913104127985e-38	1.11332529661272e-06	0.992627059766111	4.77364883825089e-05	0.995080852817538	0.99614587280784	162	43373	136	75	48	24	18	10	10	3	1	1	0	0	42902	42963	42990	43014	43020	43028	487	494	496	496	497	497
I9_HEARTFAIL_ALLCAUSE	50_60	UKBB	E4_DIABETES	1.94640253011053	1.53750456477456	2.04624119423129	1.88503721628211	2.55118100568887	1.67438525737808	0.341007015153193	0.323235650482693	0.296406115961804	0.383945579406286	0.295562504104875	0.709758469380098	1.14440484917279e-08	1.96875093845722e-06	5.07347605146313e-12	9.12405391112796e-07	6.04930221352992e-18	0.0183197321574025	1955	48743	1605	1347	983	675	430	175	39	35	30	20	14	2	48084	48342	48706	49014	49259	49514	970	974	979	989	995	1007
I9_HEARTFAIL_ALLCAUSE	50_60	UKBB	E4_DM1	3.43178742451207	2.50069110921536	2.75172277231343	3.06884545048986	2.58602785655044	-9.42368410454468	0.583071840989253	0.71094520564848	0.711049940441473	0.710899248458521	1.00247521095341	603.931713818727	3.96366608553636e-09	0.000435767784174509	0.000108860781738612	1.58271603940741e-05	0.00989025875408938	0.987550402191575	183	46884	139	122	90	67	40	19	7	5	4	3	1	0	46050	46067	46099	46122	46149	46170	871	873	874	875	877	878
I9_HEARTFAIL_ALLCAUSE	50_60	UKBB	E4_DM1NOCOMP	3.36549312156774	1.77296858164989	2.72690065226438	3.09269875628907	2.5337202509177	-9.31263242408555	0.582849751762974	1.00272838466099	0.710904172955745	0.71076216755195	1.00246215257315	562.642907562147	7.73179118187592e-09	0.0770367658126489	0.000125145893935402	1.35368055589757e-05	0.0114878750728864	0.986794348103276	190	46884	146	124	93	68	41	23	6	4	4	3	1	0	46051	46073	46104	46129	46156	46174	871	873	873	874	876	877
I9_HEARTFAIL_ALLCAUSE	50_60	UKBB	E4_DM1_STRICT	-11.2362476565329	-11.3131224631003	2.54432677492133	2.96302964630797	-11.3752981984444	-11.3173311969414	1249.80505081845	947.090713124477	1.00320866677627	1.00377722326981	1195.95129178198	1724.22032248583	0.992826795067305	0.990469391193152	0.0112066236848166	0.00315845918207501	0.992411030432769	0.994762932047992	101	46924	72	66	53	38	28	18	1	2	2	1	0	0	46081	46087	46100	46115	46125	46135	871	870	870	871	872	872
I9_HEARTFAIL_ALLCAUSE	50_60	UKBB	E4_DM2	1.96941625238496	1.56835519391598	2.08671014752653	1.78667534599197	2.513332051729	1.02580606409711	0.341044946424703	0.323260865428669	0.296368590340673	0.413817328014698	0.308137638902315	1.00189645294528	7.71117937478494e-09	1.22425918185247e-06	1.90962554640029e-12	1.57773540233129e-05	3.44803974452595e-16	0.305899349129935	1888	48678	1561	1301	946	642	415	167	38	33	27	17	12	1	48002	48262	48617	48921	49148	49396	965	970	976	986	991	1002
I9_HEARTFAIL_ALLCAUSE	50_60	UKBB	E4_DM2NOCOMP	2.0838182942697	1.85962633112984	2.13040937873413	1.8594660565582	2.75676125531037	1.92443149485075	0.32449736300682	0.285259864289012	0.296261960736009	0.413746828064687	0.284443357653254	0.709836424019267	1.34778331118842e-10	7.0749086914556e-11	6.43349930160504e-13	6.98279597224138e-06	3.26796381468834e-22	0.00670621176156733	1819	48756	1527	1253	889	593	373	145	41	38	30	20	15	2	48031	48305	48669	48965	49185	49413	976	979	987	997	1002	1015
I9_HEARTFAIL_ALLCAUSE	50_60	UKBB	E4_DM2OPTH	1.88424787164231	2.45775167409012	2.36660860269889	3.02310555489627	-11.3692714488267	-10.7804097888518	0.715696867832829	0.458562526894748	0.714827758111142	0.714975797260266	1034.23932267569	2599.40461666971	0.00846977297916063	8.33662011677429e-08	0.000930497368379402	2.3550263740935e-05	0.991229125349941	0.996690973841786	115	6152	99	71	34	19	8	2	9	8	3	2	0	0	5701	5729	5766	5781	5792	5798	458	459	464	465	467	467
I9_HEARTFAIL_ALLCAUSE	50_60	UKBB	E4_DM2_STRICT	2.00466062049445	1.81078481513281	2.1679581510373	1.90220450203334	2.79448757741006	1.28786153763413	0.341052310813979	0.296186161184162	0.296182086191128	0.413708082647693	0.284346702147946	1.00189831332455	4.15582939927767e-09	9.73647873919932e-10	2.48562599787584e-13	4.26691001869656e-06	8.55099507196036e-23	0.198645065236897	1762	49119	1488	1221	862	568	355	134	39	36	29	19	14	1	48369	48636	48995	49289	49502	49723	985	988	995	1005	1010	1023
I9_HEARTFAIL_ALLCAUSE	50_60	UKBB	E4_DMNAS	2.77311053593421	2.22775610550811	2.48064449700768	-10.8828929459717	3.70046147768584	3.24154063451649	0.711629402781704	0.710807065733779	0.711040494596932	695.790517709947	0.505213550142086	1.00233189434225	9.74533488452772e-05	0.00172369139066936	0.000485279754023955	0.987520758043945	2.3970320587325e-13	0.00122069759123903	213	47042	170	140	107	71	44	17	7	6	6	5	5	1	46191	46221	46254	46290	46317	46344	887	888	888	889	889	893
I9_HEARTFAIL_ALLCAUSE	50_60	UKBB	E4_DMNASNOCOMP	2.12424469496628	-11.6877957387486	1.8208117503869	-11.7546936148083	3.78703199623878	3.93607537603916	1.00314247850982	758.329769766299	1.00281315090357	1103.40735295538	0.505430719883193	0.710442450503076	0.0342097877431211	0.987703050905732	0.0694158052932315	0.991500227788776	6.74799144617327e-14	3.01927054532729e-08	204	47024	167	136	104	66	40	16	4	4	6	6	6	2	46171	46202	46234	46272	46298	46322	886	886	884	884	884	888
I9_HEARTFAIL_ALLCAUSE	50_60	UKBB	E4_ENDOGLAND	1.66321546794544	1.11280741572988	-11.2329894573752	1.93979020870808	-11.2005859575945	-11.1950555299301	1.00232051365387	1.00185899778175	585.552429123018	1.00251009508337	648.451814430966	846.380752468098	0.0970422869051681	0.266679182378324	0.984694659739951	0.0529984760343784	0.986218975647257	0.989446710019735	332	50120	255	214	154	108	87	55	3	2	1	1	0	0	49003	49044	49104	49150	49171	49203	1191	1192	1193	1193	1194	1194
I9_HEARTFAIL_ALLCAUSE	50_60	UKBB	E4_ENDOMETPOSTOP	-11.9855008817071	-11.9771454736304	2.99350387814212	-11.9069432666412	-11.9174392924507	-11.8238796169494	1862.3037107261	1481.53641530513	1.00525062554284	2433.6973826614	2353.60782575997	4370.8409519851	0.994864972863853	0.993549753307056	0.00290260766102867	0.996096339518167	0.995959947073714	0.997841587101333	166	43254	144	117	80	48	34	13	1	1	1	0	0	0	42808	42835	42872	42904	42918	42939	467	467	467	468	468	468
I9_HEARTFAIL_ALLCAUSE	50_60	UKBB	E4_ENDONUTRMET	2.52532980587482	1.38927037607512	1.30417036732882	1.68392234768769	1.86720306943184	2.02022850025699	0.185205949523073	0.233933334327646	0.280176983791697	0.280216886244477	0.27005077777873	0.41577675489936	2.47135459592933e-42	2.87212518093102e-09	3.24281053331642e-06	1.86264501752702e-09	4.70290051629153e-12	1.18024210285256e-06	7530	42492	6180	5285	3945	2769	1809	712	88	54	40	32	19	6	43213	44108	45448	46624	47584	48681	541	575	589	597	610	623
I9_HEARTFAIL_ALLCAUSE	50_60	UKBB	E4_FLUIDELECTRO	4.07481138619346	2.81989367947875	3.1304647122426	2.35995760668158	3.24726749695457	-8.67924875174488	0.256166362294521	0.385646201870537	0.453455651510056	1.0031214620575	0.710970396640622	502.243174518908	5.67596611127388e-57	2.6294805624314e-13	5.0710168541709e-12	0.0186419739131959	4.93873051468527e-06	0.986212467839782	622	44554	545	347	198	98	54	24	30	13	7	3	2	0	43895	44093	44242	44342	44386	44416	706	723	729	733	734	736
I9_HEARTFAIL_ALLCAUSE	50_60	UKBB	E4_GLUCOPANCREAS	3.81162624428643	2.18717712086636	-10.7172135400646	2.92558402751991	-10.5802452071205	-10.7236810679464	0.413693829327243	0.709645928701303	530.017367386146	0.709980685963566	732.224859019526	1221.64751811144	3.15247477220272e-20	0.00205567761984654	0.983867478562172	3.7780011456051e-05	0.98847140950042	0.992996220635673	186	50442	147	113	85	64	36	13	10	4	2	2	0	0	49264	49298	49326	49347	49375	49398	1207	1213	1215	1215	1217	1217
I9_HEARTFAIL_ALLCAUSE	50_60	UKBB	E4_HYPERCHOL	3.38900333692522	2.38527065565145	2.12843875150699	2.30762994425243	2.35983846396203	2.73160877401604	0.198845567003722	0.242635889402406	0.325951894045873	0.362395087215268	0.384975586977469	0.582132562652602	3.91347056927834e-65	8.30734847494158e-23	6.58062328422391e-11	1.91860473426383e-10	8.79679072160801e-10	2.69995993780548e-06	1986	46163	1682	1442	976	638	389	131	65	39	24	18	10	3	45776	46016	46482	46820	47069	47327	626	652	667	673	681	688
I9_HEARTFAIL_ALLCAUSE	50_60	UKBB	E4_HYPERLIPNAS	3.11363985289124	3.37888999651913	3.15085998721536	2.52212481332702	-10.6428685147026	-10.6837533218245	0.585377376329377	0.41790817414692	0.584434169344828	1.00412546404863	828.749749233554	1742.54940655501	1.04321908522494e-07	6.20393287528941e-16	6.99497491570408e-08	0.0120129862508885	0.989753786260686	0.995108116654179	274	43602	239	186	114	74	37	11	13	10	4	1	0	0	43117	43170	43242	43282	43319	43345	507	510	516	519	520	520
I9_HEARTFAIL_ALLCAUSE	50_60	UKBB	E4_HYPOGLYC	4.38992750799776	2.7685564752904	-10.7114409855033	3.61765905703004	-10.5944307005487	-10.7541225834578	0.414166578406193	0.709905139870426	684.640653731503	0.710305481240356	1049.63156220644	1482.90754695379	2.99818496286302e-26	9.6233871220597e-05	0.987517327975662	3.52249995398018e-07	0.991946708291472	0.994213750425098	111	50386	86	63	47	30	17	9	10	4	2	2	0	0	49195	49218	49234	49251	49264	49272	1206	1212	1214	1214	1216	1216
I9_HEARTFAIL_ALLCAUSE	50_60	UKBB	E4_HYPOKALAEMIA	4.50773414908008	3.00460171207138	2.84673865220471	-9.53333093601865	4.01721723382488	-9.38404329401605	0.391337391461618	0.713456964623759	1.00425180200179	701.921602171726	1.0064337790286	1353.20241165862	1.06087419931405e-30	2.53873152781079e-05	0.00458707283895572	0.989163656318056	6.56465627856601e-05	0.994466959867356	235	43553	201	134	77	42	22	12	10	3	1	1	1	0	43039	43106	43163	43198	43218	43228	538	545	547	547	547	548
I9_HEARTFAIL_ALLCAUSE	50_60	UKBB	E4_HYPOOSMNAT	4.31536149141494	3.27552596469159	2.97591713280464	-9.82700059666706	3.75220464737446	-9.82435438435605	0.419897602454834	0.584667402281054	1.00432397551924	879.627981729776	1.00475625634495	1969.32840416352	8.93061586764445e-25	2.114346589101e-08	0.00304552918598649	0.991086403432938	0.000188131330946509	0.99601962366809	233	43657	211	135	68	32	17	6	11	5	2	1	1	0	43140	43216	43283	43319	43334	43345	528	534	537	538	538	539
I9_HEARTFAIL_ALLCAUSE	50_60	UKBB	E4_HYTHYNAS	1.84048951300786	1.095236964086	-0.0272642221028367	0.300666689226009	0.435397277636969	-10.8308024506809	0.453240476237815	0.504608481088704	1.00224563639548	1.00219153156698	1.00195062163578	476.1529027268	4.89184488018819e-05	0.0299713497761777	0.978297716256878	0.764170130794063	0.663889358995725	0.981852499782572	1617	48386	1355	1152	884	628	405	158	12	7	3	2	1	0	47532	47735	48003	48259	48482	48729	1104	1109	1113	1114	1115	1116
I9_HEARTFAIL_ALLCAUSE	50_60	UKBB	E4_HYTHY_AI_EXCL	2.70063651277335	-11.8264077502485	1.78339863430986	2.30906238220384	-11.685641673718	-11.7699093279827	0.71044295314406	752.803888603175	1.00196329651238	1.00234014488379	1022.95402491514	1537.55658725275	0.000143914598210954	0.987465898921157	0.0750916476521222	0.0212410932511944	0.990885621379708	0.993892298145426	230	50379	185	159	116	78	56	27	3	2	2	1	0	0	49213	49239	49282	49320	49342	49371	1208	1209	1209	1210	1211	1211
I9_HEARTFAIL_ALLCAUSE	50_60	UKBB	E4_HYTHY_AI_STRICT	2.15517106253815	0.728812045455985	0.298505142288188	0.614400253187283	0.759858483557104	-11.2096052412903	0.455390429992145	0.711690463430591	1.00319389515733	1.00309992051765	1.00285341471883	666.08488280005	2.21685275461975e-06	0.305808057921107	0.766042989588501	0.540205974740309	0.448632717939425	0.9865729593619	1543	44167	1292	1096	840	603	391	155	10	5	3	2	1	0	43676	43872	44128	44365	44577	44813	732	737	739	740	741	742
I9_HEARTFAIL_ALLCAUSE	50_60	UKBB	E4_LIPOPROT	3.31975140499232	2.43256139508698	2.12618558575279	2.32426090344113	2.39524250814089	2.65608474481553	0.195817640330882	0.227056257452538	0.311458921524354	0.342431580997453	0.360945839290532	0.58219021212508	1.82008274138102e-64	8.79960662439551e-27	8.69893850758679e-12	1.14078144555944e-11	3.2227400687065e-11	5.06135339583067e-06	2176	46451	1848	1576	1061	697	419	139	72	45	27	20	11	3	46075	46347	46862	47226	47504	47784	632	659	677	684	693	701
I9_HEARTFAIL_ALLCAUSE	50_60	UKBB	E4_METABO	3.3175283067455	-12.07769939807	2.51955525415859	-12.0278480259525	-12.0091541667795	-11.9047875733627	0.71494879501844	1223.72198874147	1.00454586263355	1977.54799421697	1904.0978569239	3681.9727842811	3.48018176150377e-06	0.992125291920428	0.0121363921409293	0.995147134179097	0.994967771673031	0.997420233605418	242	43349	210	167	113	67	47	17	3	1	1	0	0	0	42896	42939	42993	43039	43059	43089	482	484	484	485	485	485
I9_HEARTFAIL_ALLCAUSE	50_60	UKBB	E4_METABOLIA	3.14835853483047	2.35337025785093	2.03841670826474	1.8917062038357	2.16444823791859	2.46559857356662	0.171138519371384	0.190969160075301	0.260052667191943	0.341012006165228	0.323199651875472	0.50457402275176	1.39996327579069e-75	6.78594373930945e-35	4.56045721143371e-15	2.90064611671937e-08	2.12830928280993e-11	1.02646794392019e-06	3408	48130	2889	2335	1593	1042	638	233	98	59	33	23	14	4	47788	48342	49084	49635	50039	50444	763	802	828	838	847	857
I9_HEARTFAIL_ALLCAUSE	50_60	UKBB	E4_MINERAL_MET	4.01662788168406	2.69438195094024	2.08117355611057	2.57554825569297	3.49128584996959	-9.75566546991815	0.366204926937463	0.58441239586195	1.00398383877207	1.00448441637327	0.71293317708659	792.396446814213	5.43122802009686e-28	4.01871636253622e-06	0.0381801539942873	0.0103458643046149	9.72746826032299e-07	0.990177015238533	392	43706	334	220	140	89	57	27	13	5	2	3	2	0	43227	43341	43421	43472	43504	43534	524	532	535	534	535	537
I9_HEARTFAIL_ALLCAUSE	50_60	UKBB	E4_NONTOXIC_THYROID	-11.846909072882	-11.8204021473193	-11.7541544040635	-11.7447486061105	-11.7157432503344	-11.6957338557151	1106.88707841285	824.718528614094	1023.59929660032	1215.7795853607	1268.4296438344	2214.40658916632	0.991460479065008	0.988564591246483	0.990837965356523	0.992292346451922	0.992630511441856	0.995785867812225	196	50408	164	143	99	74	47	18	0	0	0	0	0	0	49208	49229	49273	49298	49325	49354	1232	1232	1232	1232	1232	1232
I9_HEARTFAIL_ALLCAUSE	50_60	UKBB	E4_NUTRIDEF	2.16900101006025	1.66614833101575	1.53100313200354	1.6023537109574	0.887437933658138	1.81217238801714	0.24657063168001	0.238935888175305	0.296403749519479	0.340030692231213	0.503771239443127	0.580700008935886	1.40933284134338e-18	3.09806197717431e-12	2.40101895888484e-07	2.4484069650096e-06	0.0781387437453689	0.00180440862570842	3643	48136	2905	2562	1955	1402	929	327	53	38	25	14	5	3	47838	48181	48788	49341	49814	50416	983	998	1011	1022	1031	1033
I9_HEARTFAIL_ALLCAUSE	50_60	UKBB	E4_OBESITY	2.06557446478826	1.69551064443883	1.67868595017813	1.63039845397445	1.04723815742515	1.95258730822411	0.276881930145508	0.251499685305361	0.296371699389367	0.359852574123994	0.503784491929001	0.580671195920894	8.64388807925096e-14	1.56650290778518e-11	1.47777823486203e-08	5.87774378944279e-06	0.0376410384374988	0.000772013937167198	3072	48379	2443	2170	1652	1177	781	277	46	35	24	13	5	3	47953	48226	48744	49219	49615	50119	1009	1020	1031	1042	1050	1052
I9_HEARTFAIL_ALLCAUSE	50_60	UKBB	E4_OBESITYNAS	1.91273177187119	2.01510582108351	2.05227051267622	1.61872354526702	1.37083806870175	2.64310909199326	0.324115444365377	0.238557982932058	0.284922234901027	0.452158266507818	0.580753117934579	0.580811243530301	3.60450840281183e-09	2.98813586699994e-17	5.89389103787075e-13	0.000343603073788887	0.0182528319450715	5.34627638187561e-06	2483	48365	2061	1784	1260	814	470	165	43	35	22	9	5	3	47722	47999	48523	48969	49313	49618	1022	1030	1043	1056	1060	1062
I9_HEARTFAIL_ALLCAUSE	50_60	UKBB	E4_OBESITY_HYPER	2.06431335010819	1.69379356098446	1.67642519945736	1.62905537988274	1.04569846205422	1.95058429944514	0.27688145539938	0.251496193498034	0.2963689461408	0.359851276094904	0.503787211223515	0.580677677250605	8.94696459378901e-14	1.64079292625163e-11	1.54447708234044e-08	5.98201354736235e-06	0.0379240302282439	0.000781821889127949	3076	48377	2445	2172	1655	1179	783	279	46	35	24	13	5	3	47953	48226	48743	49219	49615	50119	1009	1020	1031	1042	1050	1052
I9_HEARTFAIL_ALLCAUSE	50_60	UKBB	E4_PCOS_BROAD_EXCLUSIONS	-11.2043379537996	1.79623319533441	-11.1443298011369	-11.1497641103998	-11.192188490124	-11.1764288574211	844.891146679509	1.0019447087703	815.131745386666	1016.40405297965	925.785246493549	1234.36726790947	0.989419339659918	0.0730134155941972	0.989091810327403	0.99124752976584	0.99035428906502	0.99277574963452	165	50425	129	98	67	51	37	25	1	1	0	0	0	0	49236	49267	49298	49314	49328	49340	1224	1224	1225	1225	1225	1225
I9_HEARTFAIL_ALLCAUSE	50_60	UKBB	E4_PCOS_CONCORTIUM	-14.0823901174256	-14.0740548308185	-14.0688151012842	-14.0633144163486	-14.0537739379537	1.24828059337317	3720.86650597326	2279.95976291927	1999.81547137355	1917.0158892477	1610.80628354493	1.004535715344	0.996980247796707	0.995074737754766	0.994386883227099	0.994146735630435	0.993038798580037	0.21399893311843	547	28309	258	312	370	380	345	202	0	0	0	0	1	1	28153	28099	28041	28031	28066	28209	445	445	445	445	444	444
I9_HEARTFAIL_ALLCAUSE	50_60	UKBB	E4_PCOS_CONSORTIUM_EXCLUSIONS	-12.6768574458452	0.831752418159621	-12.6558190848249	0.29692150912379	0.119093227000034	0.874951177763997	859.8583413294	0.711880838173491	616.016331403505	1.00308892092917	1.00242008433399	1.00219033405454	0.988237245661022	0.242650638975921	0.983608921017454	0.767224608532794	0.905429287044963	0.382641858349563	1407	48468	921	912	878	778	605	307	3	3	2	3	2	1	47752	47761	47795	47895	48068	48366	1199	1199	1200	1199	1200	1201
I9_HEARTFAIL_ALLCAUSE	50_60	UKBB	E4_THYROID	2.15982894019796	0.240783615650021	0.530019396754204	0.179527716296003	0.976895139153172	-11.2194529858188	0.36077034562398	0.710221932015427	0.710178126269105	1.00218915256381	0.709919542528529	525.892961306795	2.1412258341465e-09	0.73459023390492	0.455474764023661	0.857831259784666	0.168801639407043	0.982979142218222	1841	48531	1524	1303	985	708	477	191	14	6	4	3	2	0	47721	47942	48260	48537	48768	49054	1113	1121	1123	1124	1125	1127
I9_HEARTFAIL_ALLCAUSE	50_60	UKBB	E4_THYROID_CTRL_EXCLUSION	2.22686816914692	1.1165797127122	1.12290914958588	1.69858176890264	0.93535293567966	1.20879720803048	0.260943120317678	0.340521207485748	0.384221646554494	0.340458883957334	0.504254611793711	0.71008016241865	1.4146854655572e-17	0.00104164065665953	0.00347171558859501	6.06627620026732e-07	0.0636073764294179	0.0886918235263389	3464	45082	2754	2372	1857	1376	952	409	36	24	18	15	6	2	44863	45245	45760	46241	46665	47208	893	905	911	914	923	927
I9_HEARTFAIL_ALLCAUSE	50_60	UKBB	E4_THYTOXNAS	3.27898989494839	-11.0009872991371	-11.0406396614319	2.82609322543563	-10.8674267732892	-10.9608740809371	0.710887637462674	670.194116346157	806.662766644235	1.00246079341704	980.219238948675	1538.61567050031	3.97798884141491e-06	0.986903609637385	0.989079846914325	0.00481501310070988	0.991154249922605	0.994316034602479	146	47039	120	98	73	49	33	13	2	1	1	1	0	0	45983	46005	46030	46054	46070	46090	1080	1081	1081	1081	1082	1082
I9_HEARTFAIL_ALLCAUSE	50_60	UKBB	E4_VIT_B_DEF	2.83527340201285	1.6884049516778	1.97465541717323	2.54379749493692	-9.960896961765	3.73969699754928	0.711666316630724	1.00274797406401	1.00270418870463	1.00294204478314	528.01918874958	1.00247814138542	6.77669584191792e-05	0.0922245855838327	0.048915210935618	0.0112019363141315	0.984949080076481	0.000191136246526133	241	45217	194	162	124	86	54	23	5	3	2	1	1	1	44434	44466	44504	44542	44574	44605	825	827	828	829	829	829
I9_HEARTFAIL_ALLCAUSE	50_60	UKBB	E4_VIT_DEF	2.81371419052291	1.80884131243227	1.05346805497207	1.46274192796074	1.52012684794445	3.63699303054083	0.45424173198933	0.582043430121492	1.00280293689769	1.00282358722454	1.00223816718968	0.710810899758147	5.85408379419842e-10	0.0018852202090906	0.293477490515638	0.144668795640184	0.129334324239063	3.10957936384151e-07	639	45628	521	451	329	228	148	47	10	5	3	3	3	2	44878	44948	45070	45171	45251	45352	858	863	865	865	865	866
I9_HEARTFAIL_ALLCAUSE	50_60	UKBB	E4_VIT_D_DEF	2.84790876814442	1.24417009510836	-12.0788573281967	-12.0972027308641	2.05627235935968	3.73377038645731	0.583051465959733	1.0028508892137	946.824281088853	1119.02015902256	1.00214047498854	1.0030449127105	1.03697163954471e-06	0.214741286193368	0.989821477374493	0.991374611789614	0.0401812909294315	0.000197310013658847	385	45391	318	280	200	135	83	19	4	1	1	2	2	1	44612	44650	44730	44795	44847	44911	842	845	845	844	844	845
I9_HEARTFAIL_ALLCAUSE	50_60	UKBB	E4_VOLUME	2.80171168244485	3.28854357152521	2.13135673989539	2.69022698249696	-10.1720426917947	-10.1521212917234	0.713576836050711	0.45636891105711	1.00396301386235	1.00440192579878	723.709111873595	1392.00801089703	8.62650915025718e-05	5.76664998143096e-13	0.0337585879033451	0.00739667108989167	0.988785758724948	0.994180960909171	351	43719	300	206	145	87	48	17	8	6	2	1	0	0	43217	43311	43372	43430	43469	43500	545	547	551	552	553	553
I9_HEARTFAIL_ALLCAUSE	50_60	UKBB	F5_ADO	1.4748571535579	1.31826430514703	1.93021222788929	1.13794796725429	-12.7941450869133	0.576095571613409	0.454231873449464	0.360457297108693	0.296788930261946	0.504591885125538	529.236000568912	1.00206028111596	0.00116658831451304	0.000254985759166864	7.83925913451745e-11	0.0241217293996152	0.980713223221798	0.565351427119001	2292	45253	1742	1587	1281	967	684	335	24	21	16	4	1	1	44768	44923	45229	45543	45826	46175	1011	1014	1019	1031	1034	1034
I9_HEARTFAIL_ALLCAUSE	50_60	UKBB	F5_ALCOHOL	2.71158894753201	2.02517075780309	1.12200721164189	1.35040173202148	1.73348589380358	-11.3873139788426	0.386084715705867	0.414577155549846	0.710680181164649	0.71077606756224	0.581203497788606	610.591799518046	2.16687589573257e-12	1.03477799744365e-06	0.114386671171101	0.0574465614362375	0.00285829992616399	0.985120606987176	791	47812	575	502	402	324	252	111	18	12	7	5	3	0	47015	47088	47188	47266	47338	47479	995	1001	1006	1008	1010	1013
I9_HEARTFAIL_ALLCAUSE	50_60	UKBB	F5_ALCOHOLAC	-11.9301616360642	2.36777323318572	-11.9167497437936	-11.8695850042322	1.92992562489024	-11.9858767204617	1206.85815942779	0.711469782334467	982.186311027915	1074.24950698277	1.00221549722995	1781.1832562812	0.992112795795132	0.000874710731647517	0.99031959898491	0.991184202684305	0.0541469250079269	0.99463094334866	195	47366	147	135	106	86	65	26	3	3	1	1	1	0	46451	46463	46492	46512	46533	46572	960	960	962	962	962	963
I9_HEARTFAIL_ALLCAUSE	50_60	UKBB	F5_ALCOHOL_DEPENDENCE	4.30018925042753	3.09395164900968	2.03483044643349	2.36391821897356	2.17200776663712	-9.88704705285464	0.343853530657327	0.505880504451238	1.00323249903613	1.00366419271189	1.00285440717516	528.012672206128	6.93322209389927e-36	9.59694049512023e-10	0.042532285667393	0.018508355230778	0.030324514913618	0.985060469878962	207	47393	147	121	86	63	48	30	15	7	3	2	1	0	46468	46494	46529	46552	46567	46585	970	978	982	983	984	985
I9_HEARTFAIL_ALLCAUSE	50_60	UKBB	F5_ALLANXIOUS	2.2737914039849	1.87043682991225	1.88963077576339	2.14216550987579	1.10417314165653	1.6703680134809	0.324608886454375	0.30868353067882	0.359726987597863	0.383413557047707	0.709779110049066	1.00185510836099	2.47496354518901e-12	1.36630666871284e-09	1.49675635589388e-07	2.30907947722296e-08	0.119789575977383	0.0954597278924574	1905	49406	1564	1336	954	652	383	134	34	24	16	9	2	1	48588	48816	49198	49500	49769	50018	1125	1135	1143	1150	1157	1158
I9_HEARTFAIL_ALLCAUSE	50_60	UKBB	F5_ANXIETY	2.20004689766164	1.58687624099258	1.81674850273358	2.42274010312743	0.742638812393808	2.20537623418872	0.360992914570926	0.383801236693348	0.413608738069201	0.38354517975981	1.00189006873087	1.00191742313451	1.09826462399084e-09	3.55526419680197e-05	1.12089387378987e-05	2.67206375568696e-10	0.458549254569852	0.0277250041171917	1648	49257	1388	1165	799	517	287	88	25	17	13	8	1	1	48373	48596	48962	49244	49474	49673	1119	1127	1131	1136	1143	1143
I9_HEARTFAIL_ALLCAUSE	50_60	UKBB	F5_BEHAVE	2.494531036194	2.41771546502402	2.14941755338771	-11.1194152978105	1.74006593284498	-11.0928181102985	0.711100941083796	0.581607029034185	0.710523638997955	606.760815217319	1.00197975242801	827.616495407764	0.000451515458764999	3.22514532529091e-05	0.00248536483536247	0.985378895601163	0.0824528822509674	0.989306009056194	247	50203	181	158	133	106	72	43	8	6	3	1	1	0	49042	49065	49090	49117	49151	49180	1219	1221	1224	1226	1226	1227
I9_HEARTFAIL_ALLCAUSE	50_60	UKBB	F5_DEPRESSIO	1.47686645685212	1.332045194619	1.95140610553014	1.16668267330723	-12.4305669748237	0.606679163478289	0.454163421358308	0.360419238564802	0.296805656333871	0.50462101116014	446.112630374797	1.00211501506599	0.00114660834489857	0.000219176871854696	4.87536160417301e-11	0.0207778039313211	0.977770469800009	0.544914090677509	2269	45198	1728	1564	1257	943	673	331	24	21	16	4	1	1	44707	44871	45178	45492	45762	46104	1008	1011	1016	1028	1031	1031
I9_HEARTFAIL_ALLCAUSE	50_60	UKBB	F5_MOOD	1.46599814515071	1.30853532461387	1.83435468486039	1.13078560660309	-12.5072950958524	0.558177911352891	0.454236150233852	0.36043613290941	0.309261579038215	0.504614974196065	453.906022693463	1.00208086762551	0.0012492416304315	0.000282958030825462	3.00359193014934e-09	0.0250333350716305	0.978017222810721	0.577514564683696	2318	45205	1755	1599	1294	979	703	346	23	20	15	4	1	1	44736	44892	45197	45512	45788	46145	1009	1012	1017	1028	1031	1031
I9_HEARTFAIL_ALLCAUSE	50_60	UKBB	F5_NEUROTIC	2.25038737777085	1.73200827836804	1.84236233958615	2.06398980977136	0.84442895648082	1.28278818838986	0.310163810813607	0.308632145843978	0.339822499734219	0.3592289324498	0.709661843222165	1.00165879434617	4.00239423581681e-13	2.00133798204844e-08	5.90867359629194e-08	9.15894933231634e-09	0.234084408306268	0.200311769322126	2137	49468	1726	1497	1096	781	476	178	37	26	18	10	2	1	48713	48942	49343	49658	49963	50261	1129	1140	1148	1156	1164	1165
I9_HEARTFAIL_ALLCAUSE	50_60	UKBB	F5_ORGANIC	2.25427802876164	-10.7095161631589	-10.6959244634953	-10.5814914861368	-10.2130995268919	-10.1631893419473	1.00213627886464	542.179601144745	731.917941315401	932.111197360233	1536.87390645978	2812.61512088169	0.024482448731908	0.98424064285885	0.988340483585595	0.990942467621568	0.994697798941373	0.997116905844031	125	50481	116	85	46	25	8	4	1	0	0	0	0	0	49287	49318	49357	49378	49395	49399	1202	1203	1203	1203	1203	1203
I9_HEARTFAIL_ALLCAUSE	50_60	UKBB	F5_PANIC	-11.1251781341615	2.90200948820179	3.25799381705788	-11.0571259001059	-11.0203751318677	-11.2499216664046	1032.69804309066	0.710531247327764	0.710940933512864	982.790259743176	993.404046883606	1637.56457619536	0.991404616059185	4.42134443735719e-05	4.59119068654552e-06	0.99102339096439	0.991148811152164	0.99451864779378	133	47692	99	88	63	55	38	17	4	4	2	0	0	0	46672	46683	46708	46716	46733	46754	1050	1050	1052	1054	1054	1054
I9_HEARTFAIL_ALLCAUSE	50_60	UKBB	F5_PHOBANX	2.42578955028203	2.89731179165643	-11.002348014839	2.0897423015215	2.25989808443607	-10.8984944429912	1.00319015898393	0.58152679007531	629.812164981626	1.00255610564655	1.00250044760738	1304.19937620589	0.0156028388212218	6.28491947581753e-07	0.986062261701656	0.0371224965315853	0.0241797267577736	0.993332584413748	203	47750	143	131	123	98	69	31	6	5	2	2	1	0	46752	46764	46772	46797	46826	46864	1052	1053	1056	1056	1057	1058
I9_HEARTFAIL_ALLCAUSE	50_60	UKBB	F5_PSYCH	1.95904723682672	1.58513260585243	1.79277610744228	1.43557570484705	1.21333336453651	1.13767551388906	0.248858524278459	0.221256764773727	0.221071207597022	0.297646455903293	0.340296064691402	0.581281337082271	3.48647067498615e-15	7.82294821463688e-13	5.08300896932112e-16	1.4135100859092e-06	0.000363131641740669	0.0503256408129056	5333	43183	4068	3640	2954	2229	1569	681	75	60	44	22	11	3	43569	43997	44683	45408	46068	46956	804	819	835	857	868	876
I9_HEARTFAIL_ALLCAUSE	50_60	UKBB	F5_PSYCH_INCLAVO	1.95904723682672	1.58513260585243	1.79277610744228	1.43557570484705	1.21333336453651	1.13767551388906	0.248858524278459	0.221256764773727	0.221071207597022	0.297646455903293	0.340296064691402	0.581281337082271	3.48647067498615e-15	7.82294821463688e-13	5.08300896932112e-16	1.4135100859092e-06	0.000363131641740669	0.0503256408129056	5333	43183	4068	3640	2954	2229	1569	681	75	60	44	22	11	3	43569	43997	44683	45408	46068	46956	804	819	835	857	868	876
I9_HEARTFAIL_ALLCAUSE	50_60	UKBB	F5_SCHIZO	2.78854895122233	-11.1556325145707	-11.0909386378262	-11.1800175601562	-11.1453999442705	-11.1996681734469	1.00300536701915	775.30381226269	872.159453572722	976.307954358886	1061.97963107194	1730.25324520807	0.00543265249127131	0.98851985546265	0.989853861967524	0.99086336600448	0.991626412564143	0.994835449696858	108	50434	82	76	61	47	30	13	1	0	0	0	0	0	49234	49240	49255	49269	49286	49303	1225	1226	1226	1226	1226	1226
I9_HEARTFAIL_ALLCAUSE	50_60	UKBB	F5_SEXDYS	2.24872659367948	2.46521808971789	-11.2868583726993	-11.2323084047919	-11.2019478363641	-11.3141926327054	1.00243328747235	0.710544130313328	738.442814306738	757.475397277412	743.99211758686	1005.59238531772	0.0248795326013896	0.000521468419372592	0.987805068689147	0.988168913394	0.987987072270754	0.991022973831309	143	50127	99	90	75	67	47	32	3	2	0	0	0	0	48956	48965	48980	48988	49008	49023	1212	1213	1215	1215	1215	1215
I9_HEARTFAIL_ALLCAUSE	50_60	UKBB	F5_SOMATOFORM	-11.9030248984476	-11.8914337044175	-11.8834915329081	-11.8706243884607	-11.8957907942407	-11.9695005251596	1413.67994751608	1005.80434249891	1049.67763173097	1088.41151523841	1006.26053997995	1632.9702440193	0.993281981827494	0.990566982139992	0.990967272617224	0.991298144103888	0.990567803902068	0.994151642268646	173	47625	123	119	107	97	76	35	0	0	0	0	0	0	46631	46635	46647	46657	46678	46719	1044	1044	1044	1044	1044	1044
I9_HEARTFAIL_ALLCAUSE	50_60	UKBB	F5_STRESSOTH	2.76847308456289	-11.1382886861563	-11.0941750160752	2.86073957298569	-10.9846719824045	-11.0142486008373	1.00342237190952	786.744290657111	955.710538371239	1.0026706451511	1183.5594500005	1874.35035196606	0.00579730963535827	0.988704370894599	0.990738124351841	0.00432922835537782	0.992594901459324	0.995311416394681	126	47619	96	84	66	49	29	15	2	1	1	1	0	0	46600	46612	46630	46647	46667	46681	1047	1048	1048	1048	1049	1049
I9_HEARTFAIL_ALLCAUSE	50_60	UKBB	F5_SUBSNOALCO	1.70734349941674	1.20380913549528	1.98015604900093	2.08532214780793	1.85934004189539	1.56546072183306	0.361181366760939	0.340023355923206	0.258756940912428	0.285054483294028	0.338997003654498	1.00218323845492	2.27739618282908e-06	0.000399563548904351	1.96999165478873e-14	2.56384082246338e-13	4.138733920797e-08	0.118276117764324	2522	48769	1931	1733	1435	1075	736	247	46	41	38	23	10	1	48277	48475	48773	49133	49472	49961	1037	1042	1045	1060	1073	1082
I9_HEARTFAIL_ALLCAUSE	50_60	UKBB	F5_SUBSTANCE	2.16541253595471	1.4113052084093	1.87791639463543	1.96810010083234	1.61626455085809	0.860182300374339	0.268040932518591	0.285181321311915	0.251321066238894	0.275150421497521	0.338889749044934	1.00200076045524	6.54803621901905e-16	7.4672581429711e-07	7.88766515325581e-14	8.50160612445155e-13	1.84873485879231e-06	0.390635904526484	2984	49117	2251	2015	1658	1267	902	326	60	48	41	24	10	1	48737	48973	49330	49721	50086	50662	1053	1065	1072	1089	1103	1112
I9_HEARTFAIL_ALLCAUSE	50_60	UKBB	F5_TOBAC	1.71802817010952	1.21693330395038	1.99304946007195	2.09863234649368	1.87599122547616	1.60180587648042	0.361242113245731	0.340044974893241	0.258775269259286	0.285045800325755	0.338975684035883	1.00216451105297	1.97572908115994e-06	0.00034525181367575	1.34105586156778e-14	1.80579814548995e-13	3.12483757533536e-08	0.109965942274936	2513	48747	1929	1726	1425	1071	728	244	46	41	38	23	10	1	48252	48455	48756	49110	49453	49937	1033	1038	1041	1056	1069	1078
I9_HEARTFAIL_ALLCAUSE	50_60	UKBB	FALLS	2.23496129155354	1.27357353269669	1.03138266500414	0.663403528377061	0.0094632158135918	0.85093083067483	0.309424407617873	0.383234748968135	0.504066204065859	0.709977133987205	1.00177347923738	1.00152466326952	5.08665627369083e-13	0.000889845804112679	0.0407440342521266	0.350096948179853	0.99246292534713	0.39552781157945	1912	48915	1575	1312	947	683	461	189	24	13	7	3	2	1	48154	48417	48782	49046	49268	49540	1074	1085	1091	1095	1096	1097
I9_HEARTFAIL_ALLCAUSE	50_60	UKBB	FEMINGHER_BILATERAL	-12.5401718165569	-12.530697708964	-12.4890970905916	-12.4838109530854	-12.5681539675896	-12.5749730425204	1653.25718938579	1261.15137005606	1628.4668513396	1608.41210573113	1625.19459430316	2164.0183107604	0.993947999377728	0.992072414166533	0.993880894747432	0.993807221434954	0.993829762852808	0.995363569556047	115	41895	86	73	57	53	37	20	0	0	0	0	0	0	41077	41090	41106	41110	41126	41143	847	847	847	847	847	847
I9_HEARTFAIL_ALLCAUSE	50_60	UKBB	FG_CEREBVASC	4.71526413928497	4.38434031098551	4.64543190976803	3.59559160830146	3.91833736038076	5.09970429934123	0.561158611740444	0.507332634564498	0.554006124058659	1.02649866169598	1.02477295076089	1.02229657418152	4.36217933397268e-17	5.52644277868853e-18	5.06553153017256e-17	0.00046044199430099	0.000131509140853032	6.08567386741496e-07	434	29428	372	295	195	134	74	24	13	10	6	3	2	1	29411	29488	29588	29649	29709	29759	66	69	73	76	77	78
I9_HEARTFAIL_ALLCAUSE	50_60	UKBB	FG_DISVEINLYMPH	5.22548246170641	3.95601256483893	4.26709536837162	4.41172991612841	3.94758993441992	-11.9155663600684	0.549526475189447	0.677523063244583	0.680920200421874	0.679269926725329	0.776864992634155	2622.96730920648	1.92385588919305e-21	5.25358211264213e-09	3.68874400112882e-10	8.31376154956941e-11	3.74591731081872e-07	0.996375397551201	1159	29705	877	731	584	490	354	162	12	8	7	5	2	0	29939	30085	30232	30326	30462	30654	36	40	41	43	46	48
I9_HEARTFAIL_ALLCAUSE	50_60	UKBB	FG_DOAAC	4.92694889972443	-12.2738009753744	3.70811381195458	4.14229104779035	-12.0036200821831	-12.1987026445432	0.61998746119773	2371.2203994494	1.02173959231112	1.02154497812642	4269.45166699136	7796.48450132988	1.91309986915497e-15	0.99587004541088	0.000284283151832657	5.01498077827974e-05	0.997756739912611	0.998751597270673	188	29119	165	128	82	54	27	10	5	2	2	1	0	0	29051	29088	29134	29162	29189	29206	86	89	89	90	91	91
I9_HEARTFAIL_ALLCAUSE	50_60	UKBB	FG_OTH	4.7786501919006	3.46781818411236	2.21770062307513	3.27059131078222	2.79587561638962	-9.86386518399576	0.306780146805738	0.431191377248518	1.01017330943153	0.721021876221099	1.0084826412751	1004.42800587321	1.0467968184915e-54	8.80880148427003e-16	0.0281373195493706	5.73175859510691e-06	0.00556516758894316	0.992164595973661	609	29695	503	392	255	180	106	44	23	10	4	3	1	0	29607	29718	29855	29930	30004	30066	171	184	190	191	193	194
I9_HEARTFAIL_ALLCAUSE	50_60	UKBB	FG_PULMHEART	2.83120128210275	2.66406693866868	-11.2428961985384	2.11383971186654	-11.2055116645371	-11.2358608906064	0.504260334901309	0.451320287083574	630.249690610709	1.00198128340265	802.977633835674	1227.47386708462	1.97059932767611e-08	3.57318381745947e-09	0.985767454263469	0.0348876627624654	0.988865923285505	0.992696549409354	353	50084	302	189	113	76	49	26	10	6	1	1	0	0	48939	49052	49128	49165	49192	49215	1186	1190	1195	1195	1196	1196
I9_HEARTFAIL_ALLCAUSE	50_60	UKBB	FIBRO_COMORB	2.32141807267514	1.86692870667738	2.19691778363851	1.06108198067276	1.04727954699066	1.15728379568065	0.439046629216536	0.405700643570934	0.382848971179427	0.722158353860035	0.721078733727656	1.00969982554848	1.24062627653865e-07	4.18976868582679e-06	9.56087063615015e-09	0.141745913933391	0.146396276493254	0.25172639709688	2881	25197	2109	1931	1605	1275	969	487	21	16	12	4	3	1	25790	25968	26294	26624	26930	27412	158	163	167	175	176	178
I9_HEARTFAIL_ALLCAUSE	50_60	UKBB	G6_CARPTU	0.836535033878329	0.883292496493498	-12.8854589499049	0.711122812842299	1.52574555969373	-12.8516768977412	1.00282117000493	0.710378419550788	749.446495854982	1.0021558708082	0.709849641793013	1410.58206237317	0.40417862114191	0.213716338243045	0.986282406680237	0.477956548092679	0.0316032923904716	0.99273065141784	859	46449	686	624	523	368	246	109	6	5	3	3	2	0	45582	45644	45745	45900	46022	46159	1034	1035	1037	1037	1038	1040
I9_HEARTFAIL_ALLCAUSE	50_60	UKBB	G6_CERCYST	2.55185060239041	2.12996794836747	-11.6889041516908	-11.5975377235143	-11.5023219366689	-11.6166797753933	0.710648586195719	0.70997595182106	842.875769164347	1009.55733053994	1130.45460682597	1885.53903433478	0.000329569036790543	0.00269929556567727	0.988935383403094	0.990834306790705	0.991881702568132	0.995084317727608	279	49270	235	171	117	85	50	21	4	2	0	0	0	0	48185	48249	48303	48335	48370	48399	1125	1127	1129	1129	1129	1129
I9_HEARTFAIL_ALLCAUSE	50_60	UKBB	G6_CPETAL	2.81025629166697	2.64022365326322	1.72865132924077	2.68193722589179	2.0777367257568	-9.35489317021509	0.581055749178961	0.503879769784399	1.0021704530114	0.710239490484184	1.00167050391334	394.195552057926	1.32167962772756e-06	1.60760339691003e-07	0.0845441440059117	0.000159301358533072	0.0380540894851542	0.981066695882889	247	50329	191	153	105	79	54	25	9	7	3	3	1	0	49173	49211	49259	49285	49310	49339	1203	1205	1209	1209	1211	1212
I9_HEARTFAIL_ALLCAUSE	50_60	UKBB	G6_DEMYEL	-10.4969582226724	2.11769023543454	2.47489970071764	-10.4324139478221	-10.4627789283617	-10.3291372094146	789.718059820457	1.00203487197793	1.00250578415481	718.884243324269	661.58764299432	972.834595497354	0.989394804665034	0.0345674218756181	0.0135599683330311	0.988421543601312	0.987382258585452	0.991528565801917	113	50309	80	77	65	50	41	15	1	1	1	0	0	0	49109	49112	49124	49139	49148	49174	1232	1232	1232	1233	1233	1233
I9_HEARTFAIL_ALLCAUSE	50_60	UKBB	G6_EPIPAROX	2.09497344170188	1.27693825967331	1.04749619952051	1.59577166964235	1.52123833598282	-12.5169749114762	0.325412179372289	0.360158604323233	0.452616905923906	0.384218201777698	0.383391092657953	662.550249990136	1.21131946257267e-10	0.000391885798666582	0.020650679090832	3.27721311477203e-05	7.25239644507268e-05	0.984927170466263	2233	45684	1637	1489	1228	1000	778	368	31	24	17	13	7	0	45245	45393	45654	45882	46104	46514	1004	1011	1018	1022	1028	1035
I9_HEARTFAIL_ALLCAUSE	50_60	UKBB	G6_EPLEPSY	2.91028539658994	-12.166083956748	2.15069071168365	-12.0519051983475	-12.0801319595211	-12.2202994225018	0.711613819566158	1054.94326016877	1.00259962563806	1416.47633134118	1428.8680958894	2151.1770272701	4.31935783096282e-05	0.990798637467376	0.0319437159412635	0.99321138457923	0.993254495644919	0.995467441464875	215	44504	165	131	99	74	57	29	3	1	1	0	0	0	43621	43655	43687	43712	43729	43757	930	932	932	933	933	933
I9_HEARTFAIL_ALLCAUSE	50_60	UKBB	G6_FACOTH	2.3758206584416	1.64028641494273	-11.6877043891995	-11.6641001079465	-11.5553297590016	-11.5549281535563	1.00360022621571	1.00266620762145	848.839604304822	952.450029023564	929.021570454771	1339.72196672224	0.0179185057771063	0.101855347817996	0.989014244644413	0.990229017284371	0.990076030763681	0.993118434495181	167	46042	125	125	105	86	58	25	2	1	0	0	0	0	45056	45056	45076	45095	45123	45156	1026	1027	1028	1028	1028	1028
I9_HEARTFAIL_ALLCAUSE	50_60	UKBB	G6_HEADACHE	1.90288744624366	-12.2280683019197	-12.218719995378	1.28891935059328	-12.1232143946201	-12.1189341877758	1.00435070965867	804.396870033367	840.989245558247	1.00286211991748	779.54543696495	1236.24127315712	0.0581395285550601	0.987871395932245	0.988407955147362	0.198708137257604	0.987592082202253	0.992178423564208	400	44447	260	268	239	231	196	88	2	1	1	1	0	0	43672	43664	43693	43701	43736	43844	913	914	914	914	915	915
I9_HEARTFAIL_ALLCAUSE	50_60	UKBB	G6_HEMIPLE	2.93088914437041	2.94187100441748	2.29273290538682	3.23032203363154	2.48995214612074	-9.40734100906979	0.710395059471893	0.580876261114332	1.00246614674924	0.710232146623067	1.00179923621629	465.435412803624	3.69581127140222e-05	4.09387878464855e-07	0.0221904187616928	5.40907149938036e-06	0.0129376791266095	0.983874323019518	143	50269	107	84	60	45	32	17	7	6	3	3	1	0	49095	49118	49142	49157	49170	49185	1203	1204	1207	1207	1209	1210
I9_HEARTFAIL_ALLCAUSE	50_60	UKBB	G6_MIGRAINE	1.96267180280033	1.32080392555242	1.51935396023319	-12.0992009796088	0.977545772305992	-12.0711910704651	0.712770663878014	0.711445405271767	0.711290712247174	711.841227353977	1.00255515367035	1099.62551931414	0.00589471699938079	0.0633812160048413	0.0326751742288145	0.986438969140134	0.329533296782371	0.991241360464544	732	44690	532	503	421	351	262	117	6	4	3	1	1	0	43961	43990	44072	44142	44231	44376	923	925	926	928	928	929
I9_HEARTFAIL_ALLCAUSE	50_60	UKBB	G6_NERPLEX	1.31236241967872	1.21525280307656	0.782746247568664	0.131409904440791	0.530698532493526	1.01066509497578	0.453213957312687	0.339985432564478	0.45197565393361	0.710175205226864	0.580506697890733	0.70941391810306	0.00378338440693117	0.000350996930872016	0.0833033421377834	0.853198672959175	0.360612389263286	0.154258987527889	2621	47404	1980	1867	1586	1221	878	386	22	19	12	7	5	2	46943	47056	47337	47702	48045	48537	1080	1083	1090	1095	1097	1100
I9_HEARTFAIL_ALLCAUSE	50_60	UKBB	G6_NEURO	1.61602444325144	1.69672051313612	0.669923451807923	1.27563465931317	1.16180814041233	0.511365517002681	0.299718931351835	0.217177815937891	0.385159594844829	0.324803888001665	0.340509166171427	0.710229678500253	6.97554993482897e-08	5.60260853627124e-15	0.0819749926258388	8.58692482630622e-05	0.000644944599165284	0.471524866838112	4885	41686	3646	3319	2758	2185	1609	745	52	45	26	20	11	2	42044	42371	42932	43505	44081	44945	829	836	855	861	870	879
I9_HEARTFAIL_ALLCAUSE	50_60	UKBB	G6_NEUROOTH	3.07357417234632	2.57460782633639	2.92516149729275	2.60722244219807	-10.1201935373786	-10.1438101461721	0.710899643066799	0.710097159005426	0.710305701803561	1.00252289439118	578.334632856893	840.065993486246	1.53573563824272e-05	0.000288166318540525	3.81888591140683e-05	0.00930442804505539	0.986038646760079	0.990365765442149	155	49164	120	96	68	53	38	19	7	5	3	1	0	0	48088	48112	48140	48155	48170	48189	1104	1106	1108	1110	1111	1111
I9_HEARTFAIL_ALLCAUSE	50_60	UKBB	G6_OTHNEU	2.94031868742378	1.68985255891189	1.79992730945923	1.76203114402787	1.18802728090091	-10.1888990126429	0.34023767633114	0.503852635831261	0.580870961942716	0.709900389194962	1.00175817806754	454.179600890777	5.5259196352415e-18	0.00079691896695754	0.00194391539074303	0.0130617127903417	0.235645132857697	0.982102050911787	744	49797	612	457	313	236	154	65	19	10	6	3	1	0	48758	48913	49057	49134	49216	49305	1152	1161	1165	1168	1170	1171
I9_HEARTFAIL_ALLCAUSE	50_60	UKBB	G6_PLANTAR	-11.7071657436703	-11.7324521153294	-11.78746293471	-11.7634880428264	-11.6875854438801	-11.6363277642559	1354.81409921418	937.663196773873	1094.0712946707	1328.78282443949	1378.00954610436	2513.60334850856	0.993105437449635	0.990016779824556	0.991403802674572	0.992936556132614	0.993232824691279	0.996306333252233	155	46041	127	122	91	62	43	18	0	0	0	0	0	0	45045	45050	45081	45110	45129	45154	1024	1024	1024	1024	1024	1024
I9_HEARTFAIL_ALLCAUSE	50_60	UKBB	G6_POLYNEU	2.57090547525703	3.14370627202399	-11.4738839918114	2.05760594079386	-11.5510781201605	3.94090037880764	0.710610073734144	0.413739334224423	695.599582466888	1.00195491773106	992.265721720471	1.00200082068206	0.000297020392370293	3.00098291407407e-14	0.986839526660834	0.0400152611501337	0.990711944861442	8.38813840036503e-05	224	50389	185	158	118	78	41	11	9	7	2	2	1	1	49232	49259	49299	49339	49376	49406	1187	1189	1194	1194	1195	1195
I9_HEARTFAIL_ALLCAUSE	50_60	UKBB	G6_POLYOTHUNS	2.72271886113462	3.30054452421419	-10.8045315881602	2.37138643544624	-10.7485324158607	4.09313400467064	0.710530811576621	0.413437828551789	550.034418684515	1.00211483980496	810.586346819454	1.00250850341388	0.000127131349451285	1.4262211303154e-15	0.984327863356448	0.0179629034685713	0.989420205780681	4.44786861535491e-05	195	50344	160	134	96	60	31	10	9	7	2	2	1	1	49184	49210	49248	49284	49313	49334	1186	1188	1193	1193	1194	1194
I9_HEARTFAIL_ALLCAUSE	50_60	UKBB	G6_POSTVIRFAT	-11.8626373487982	-11.8288445865533	-11.856405270464	-11.7896855552481	-11.7255825965038	-11.8251007326259	1435.27997321165	1098.81549190245	1284.59838497579	1519.35216790491	1710.96991565176	2894.60288348917	0.993405532294509	0.991410869023015	0.992635901996462	0.993808733827888	0.994531997318006	0.996740472029975	130	49079	106	94	66	51	31	12	0	0	0	0	0	0	48008	48020	48048	48063	48083	48102	1095	1095	1095	1095	1095	1095
I9_HEARTFAIL_ALLCAUSE	50_60	UKBB	G6_ROOTPLEXOTHUNS	1.10836509813751	-13.0358019093248	-13.0370746585602	-13.0424958883627	-13.0708785509957	-13.0312516133956	1.00341036701867	845.862072606981	952.398358208263	1129.99047880915	1123.80986062004	1783.60532966168	0.269333812239584	0.987704078818903	0.989078356077833	0.990790917936713	0.990720123192476	0.994170603890668	633	46381	483	441	366	260	193	84	1	0	0	0	0	0	45496	45538	45613	45719	45786	45895	1034	1035	1035	1035	1035	1035
I9_HEARTFAIL_ALLCAUSE	50_60	UKBB	G6_SLEEPAPNO	2.14551665699324	1.58118944117742	1.64892240573882	2.5609956921527	2.30333729972187	-10.3623152821062	0.505480003890162	0.504830247130235	0.581825338714852	0.453199737773431	0.50438272007517	436.926640677935	2.190682635676e-05	0.00173548307896195	0.00459620647203369	1.59590886699741e-08	4.95590046343673e-06	0.981078845734571	684	44886	537	478	362	252	169	77	16	15	12	9	4	0	44038	44097	44213	44323	44406	44498	979	980	983	986	991	995
I9_HEARTFAIL_ALLCAUSE	50_60	UKBB	G6_SLEEPAPNO_INCLAVO	2.06004019221383	1.48504177850319	1.55813213051416	2.46830220919766	2.21242570583048	-10.2337430592507	0.504536992458722	0.503964859602305	0.581034083626623	0.452183466507458	0.503602694131446	393.613748254167	4.44520862021958e-05	0.00321167069370729	0.00732592787045732	4.7982264197748e-08	1.11695968461767e-05	0.979257772900575	684	50202	537	478	362	252	169	77	16	15	12	9	4	0	49163	49222	49338	49448	49531	49623	1170	1171	1174	1177	1182	1186
I9_HEARTFAIL_ALLCAUSE	50_60	UKBB	G6_SLEEPDISOTH	2.0265881337844	1.6306914967575	0.064196684962774	2.26907832110929	1.83381685047506	-11.8038974916836	0.453658309523232	0.414070688997648	1.00256852504998	0.384802571582009	0.452022490289496	619.971586599651	7.92453527457933e-06	8.20965506798173e-05	0.948944574290047	3.7076733245405e-09	4.97251546583849e-05	0.984809660977574	1117	44992	831	741	619	469	360	180	19	17	11	11	5	0	44278	44368	44490	44640	44749	44929	981	983	989	989	995	1000
I9_HEARTFAIL_ALLCAUSE	50_60	UKBB	G6_TIA	3.13759859754224	1.59676880750214	2.10256035178558	-10.2527653018406	2.7333686762102	-10.207680239127	0.581428037539392	1.00205314744071	1.0022478008173	566.219284371961	1.00179940289933	1278.14284506048	6.80040888910281e-08	0.111048713233774	0.0359188562649741	0.985553165793561	0.00636309844448145	0.993627892282941	160	49237	136	106	68	49	30	7	6	3	2	1	1	0	48142	48172	48210	48229	48248	48271	1113	1116	1117	1118	1118	1119
I9_HEARTFAIL_ALLCAUSE	50_60	UKBB	G6_ULLNLE	2.42306351715022	1.81199037499259	-11.8284842408623	-11.786152295384	-11.7852141395719	-11.7620624033926	1.00359079519931	1.00290776343425	922.884042369159	1028.75999399944	1063.10671131631	1759.80371004736	0.0157614116694442	0.0708033251220596	0.989773897767285	0.990859108745953	0.991155123267436	0.994667190398265	156	46048	108	99	99	84	55	25	2	1	0	0	0	0	45064	45073	45073	45088	45117	45147	1030	1031	1032	1032	1032	1032
I9_HEARTFAIL_ALLCAUSE	50_60	UKBB	G6_XTRAPYR	1.47004772421307	1.65534226206064	-11.5266464104961	1.3720287446415	1.41452033882252	2.38512978138967	1.00231897721205	0.709864174937949	570.427327843687	1.00193360911195	1.00174677063534	1.00168940390385	0.142472215219758	0.0197052117932162	0.983878213911642	0.170880242347061	0.157934119263802	0.0172606913950348	361	50182	282	237	192	150	107	47	4	3	3	3	2	1	49039	49084	49129	49171	49214	49274	1218	1219	1219	1219	1220	1221
I9_HEARTFAIL_ALLCAUSE	50_60	UKBB	G6_XTRAPYROTH	1.86392298878726	1.35996087999659	-11.1950680952339	-11.1938111251064	1.87281566673455	-11.1594406453225	1.00222707870057	1.00188404670981	604.289883728055	679.207444474907	1.00166799350368	1221.45590178549	0.0629165010114059	0.174653046772445	0.985219244426947	0.986850902696601	0.061525902999216	0.992710484661591	251	49991	202	165	130	96	69	30	3	2	1	1	1	0	48826	48863	48898	48932	48959	48998	1211	1212	1213	1213	1213	1214
I9_HEARTFAIL_ALLCAUSE	50_60	UKBB	GOUT	1.98972174045475	2.58238281066205	1.87884505483134	0.679617650748125	0.705037603838795	-10.5764476471679	0.582691696022672	0.324561500239421	0.505615458233239	1.00272073656568	1.00232380746153	434.251940103617	0.000638505243014242	1.76933463334131e-15	0.000202436401310726	0.497915247670773	0.481804618399552	0.980568998602009	603	46139	440	398	334	265	191	93	17	15	6	2	1	0	45355	45397	45461	45530	45604	45702	930	932	941	945	946	947
I9_HEARTFAIL_ALLCAUSE	50_60	UKBB	GOUT_IDIOP_NOS	2.43053292590161	2.49612409945864	2.61792416105634	2.20052275735605	-10.5769226094369	-10.6113648711975	0.504788502860597	0.38327455662696	0.45203134174599	0.710168089286759	509.6143536475	1007.78006906389	1.4723452548984e-06	7.38478919290373e-11	6.97746720456519e-09	0.00194441113278142	0.983441287801276	0.991598873589674	349	50413	285	239	160	99	54	14	17	13	7	2	0	0	49281	49327	49406	49467	49512	49552	1179	1183	1189	1194	1196	1196
I9_HEARTFAIL_ALLCAUSE	50_60	UKBB	GOUT_NOS	2.59981091799072	2.65932475645387	2.77567760520788	2.3702644724791	-10.6360669257768	-10.6770779767409	0.505940985697676	0.384589493377342	0.453242947612482	0.710936510620933	564.082732733211	1150.77819910803	2.76843628069762e-07	4.68821948358042e-12	9.12324015160196e-10	0.000856057287231554	0.984956372065742	0.99259722381382	338	46187	275	230	155	97	53	14	17	13	7	2	0	0	45293	45338	45413	45471	45515	45554	940	944	950	955	957	957
I9_HEARTFAIL_ALLCAUSE	50_60	UKBB	H7_BLINDANDVISIMPAIRMENT	-12.0303082070198	-12.0142917043244	-12.015416921543	-11.9975040564518	-11.9904164837787	-11.9991896960408	1237.47583477283	991.847322605967	1080.42726743291	1211.62145134265	1166.22448905692	2418.8967185994	0.992243366929153	0.990335424387327	0.991126919568297	0.992099457455315	0.991796776921589	0.996042026572795	171	49272	136	107	88	70	52	17	0	0	0	0	0	0	48142	48171	48190	48208	48226	48261	1165	1165	1165	1165	1165	1165
I9_HEARTFAIL_ALLCAUSE	50_60	UKBB	H7_CATARACTOTHER	1.45041950328819	0.977034359128887	1.78064396133586	0.926744562329369	1.21723250988976	-10.1703769608729	0.581150986874461	0.580518235104208	0.503685190043745	1.00185834420404	1.00163710138127	624.56569995015	0.0125683878992922	0.0923676988108362	0.000407417409017819	0.354952619154529	0.224273411706862	0.987007887013418	906	48282	827	657	415	252	132	42	11	9	6	2	1	0	47287	47457	47699	47862	47982	48072	1063	1065	1068	1072	1073	1074
I9_HEARTFAIL_ALLCAUSE	50_60	UKBB	H7_CATARACTSENILE	1.58471065883949	2.10587054446754	-11.6517951475469	2.39942708739422	-11.6419408351311	-11.7920577078414	0.710187908432813	0.45120239779988	572.645014670234	0.709765672563502	876.184128307482	1795.51548705117	0.025654890883097	3.05270485119293e-06	0.983766302410765	0.000723302522019077	0.989398744812291	0.994759926485035	507	47630	469	359	212	114	57	19	9	7	2	2	0	0	46593	46703	46850	46948	47005	47043	1066	1068	1073	1073	1075	1075
I9_HEARTFAIL_ALLCAUSE	50_60	UKBB	H7_CHALAZION	-12.0136595889312	-12.0210143369491	-12.0591005168283	-12.0336235478906	-12.059219002545	-12.2776180896817	1532.86571179627	1071.18023060344	1155.2724185881	1293.21179650576	1208.75511495619	1803.63774439109	0.993746735085263	0.991046156235559	0.991671578721441	0.992575613749553	0.992039988143776	0.994568728507669	138	47080	94	89	79	65	55	30	0	0	0	0	0	0	46009	46014	46024	46038	46048	46073	1115	1115	1115	1115	1115	1115
I9_HEARTFAIL_ALLCAUSE	50_60	UKBB	H7_CHOROIDRETINA	1.11688583789542	1.68997534120844	1.6760615068503	1.76797587384182	0.739692965913182	2.5528010202403	0.710163142281704	0.412758164578853	0.503707112643816	0.580671165097299	1.00158916102231	0.709716136327926	0.115784299297746	4.23359033403649e-05	0.000876439196658252	0.00232904006842965	0.460198919279026	0.000321992025447661	871	49447	727	624	439	299	192	72	13	13	7	6	3	2	48436	48539	48724	48864	48971	49091	1142	1142	1148	1149	1152	1153
I9_HEARTFAIL_ALLCAUSE	50_60	UKBB	H7_CONJUNCTIVA	0.528220991071613	-0.122668716666238	0.0354901836616839	0.952966174695602	-12.9307470974711	-12.9797070004607	1.00250280626605	1.00195912793356	1.00194405104162	0.709904285599303	675.700376981598	1014.23116249422	0.598261466580292	0.902559381185123	0.971743782241733	0.179470597621459	0.984731969776597	0.989789285204514	1045	48071	763	701	599	496	407	211	4	3	3	2	0	0	47188	47250	47352	47455	47544	47740	1161	1162	1162	1163	1165	1165
I9_HEARTFAIL_ALLCAUSE	50_60	UKBB	H7_CONJUNCTIVITIS	-12.910754023116	-12.9132641252076	0.42931872933032	0.602112055360705	-12.9172522338577	-12.9643605677872	1023.87472791505	731.485447290955	1.00201134009924	1.00209024739518	788.55456147103	1175.83529602126	0.989939180998427	0.985915291991223	0.668318464894144	0.547935823305457	0.986930498260118	0.991202974092645	745	47865	538	494	426	366	305	162	1	1	2	1	0	0	46917	46961	47029	47089	47150	47293	1154	1154	1153	1154	1155	1155
I9_HEARTFAIL_ALLCAUSE	50_60	UKBB	H7_CONJUNCTIVITISACUNONATOPIC	-12.910754023116	-12.9132641252076	0.42931872933032	0.602112055360705	-12.9172522338577	-12.9643605677872	1023.87472791505	731.485447290955	1.00201134009924	1.00209024739518	788.55456147103	1175.83529602126	0.989939180998427	0.985915291991223	0.668318464894144	0.547935823305457	0.986930498260118	0.991202974092645	745	47865	538	494	426	366	305	162	1	1	2	1	0	0	46917	46961	47029	47089	47150	47293	1154	1154	1153	1154	1155	1155
I9_HEARTFAIL_ALLCAUSE	50_60	UKBB	H7_CORNEALOTH	-12.0643627474194	-12.0517941385848	-12.0489275916837	-12.0161696686637	-12.0702091047976	-12.1775183440308	1411.1098135872	1058.03009289303	1173.74704146032	1307.50530641917	1406.73038119711	2380.10385039249	0.993178524157037	0.990911664425166	0.991809577260701	0.992667424556661	0.993153972183113	0.995917736327687	124	49752	100	89	68	54	34	19	0	0	0	0	0	0	48574	48585	48606	48620	48640	48655	1202	1202	1202	1202	1202	1202
I9_HEARTFAIL_ALLCAUSE	50_60	UKBB	H7_EYELIDDIS	1.15039219394408	-12.9495066545107	-12.9420628350216	-12.9505873908468	-12.9642543170702	-12.9490571260571	1.00229485742039	856.301795161078	969.3743618922	1132.95746630413	1129.77200518797	1471.99505389901	0.251068375951056	0.987934373506795	0.989347804354281	0.990879755842908	0.990844390455444	0.992981145232209	522	47494	403	363	284	214	155	89	1	0	0	0	0	0	46483	46523	46602	46672	46731	46797	1129	1130	1130	1130	1130	1130
I9_HEARTFAIL_ALLCAUSE	50_60	UKBB	H7_EYELIDINFLAMMATION	-12.0107166059486	-11.995785869661	-11.9395415808376	-11.961462326658	1.91252192022181	-12.0267877896035	1139.65886658703	822.150640793948	904.661600770869	1023.48558289529	1.00229784820068	1344.96624605474	0.991591354017275	0.988358687237383	0.98946998597505	0.990675346072471	0.0563734715349158	0.992865352242541	242	47212	180	164	140	111	77	41	1	1	1	1	1	0	46154	46170	46194	46223	46257	46293	1119	1119	1119	1119	1119	1120
I9_HEARTFAIL_ALLCAUSE	50_60	UKBB	H7_EYELIDNAS	-11.9559306991891	-11.9346160525161	-11.9617069782414	-11.9894244718343	-11.9456073282574	-11.9678308869968	1209.92148052543	867.643204483785	952.332736702193	1084.66082504502	1043.79843586639	1211.39260042668	0.992115771623835	0.989025274948298	0.989978491755247	0.991180669884486	0.990868919441508	0.992117508265792	190	47187	141	135	109	85	62	40	0	0	0	0	0	0	46119	46125	46151	46175	46198	46220	1117	1117	1117	1117	1117	1117
I9_HEARTFAIL_ALLCAUSE	50_60	UKBB	H7_EYEOTH	2.58640771441244	-11.0108370639706	-11.1147534906383	2.47167008690714	2.59207488287744	-10.972146586872	1.00254558954632	698.421131823141	814.096952983805	1.00220681065895	1.00212342111751	1203.15368803111	0.00988459580134993	0.987421610572087	0.989106930478808	0.0136544545313213	0.00969329683665526	0.992723801535691	124	50503	98	80	57	47	29	15	1	1	1	2	1	0	49293	49311	49334	49344	49362	49376	1235	1235	1235	1234	1235	1236
I9_HEARTFAIL_ALLCAUSE	50_60	UKBB	H7_EYE_ADNEXA	0.811034062040582	0.915487186853883	1.39787538158229	0.784034805927343	0.347574143310335	1.13190465550079	0.414779160149802	0.296514699960308	0.266924164303367	0.413911701667987	0.504120568209236	0.503807634277764	0.0505430157377673	0.00201852236303553	1.63229109621456e-07	0.0581974229097314	0.49052987299762	0.024659200728551	4639	42371	3662	3192	2484	1861	1347	662	37	35	24	14	8	4	42440	42910	43618	44241	44755	45440	871	873	884	894	900	904
I9_HEARTFAIL_ALLCAUSE	50_60	UKBB	H7_GLAUCNAS	2.63378875549725	2.1460487124869	1.96270352449391	-11.0984291518953	-10.9384411786114	-10.995415671316	0.710146158298863	0.709593501108605	1.00186703297	889.732019323562	888.978901718972	1384.03955439724	0.000208245353837764	0.00249180060175237	0.0501074091459698	0.990047525054056	0.990182676893732	0.993661322689313	180	49514	157	128	79	46	28	13	5	3	1	0	0	0	48336	48365	48414	48447	48465	48480	1196	1198	1200	1201	1201	1201
I9_HEARTFAIL_ALLCAUSE	50_60	UKBB	H7_GLAUCOMA	2.00700033109295	0.971619601394678	1.34875413371968	-12.5930660189258	-12.6398835733907	-12.6907835185302	0.581418075237968	0.70968251155104	0.709857535416836	845.868164690483	842.334754062939	1325.96718087397	0.000556642362141433	0.170970980116892	0.0574285319620504	0.988121740234314	0.988027575221414	0.9923635925613	572	49799	462	422	304	235	160	66	7	4	2	0	0	0	48703	48743	48861	48930	49005	49099	1199	1202	1204	1206	1206	1206
I9_HEARTFAIL_ALLCAUSE	50_60	UKBB	H7_GLAUCSUSP	2.41611895059352	1.91064842677952	-10.5398532097367	-10.4346217460872	-10.4155242195867	-10.439520151883	1.00247358283769	1.00187017994568	721.8215182612	822.805545612087	916.79525858461	1297.49336137446	0.015945647113353	0.0565099904053719	0.988349907684885	0.989881691397676	0.990935590988211	0.993580358613695	114	49220	101	87	52	35	19	7	2	1	0	0	0	0	48053	48067	48102	48119	48135	48147	1178	1179	1180	1180	1180	1180
I9_HEARTFAIL_ALLCAUSE	50_60	UKBB	H7_KERATITIS	-11.7124056844484	-11.702550979156	1.50871058330898	2.42414434387357	-11.7906031481375	-11.7412659049736	972.066029892126	697.198669070358	1.00182307155745	0.709633208818721	880.126406224749	1422.15227245986	0.990386536238489	0.986608054871908	0.13207613277263	0.000635359810082012	0.989311468481442	0.993412752946419	203	49815	158	144	116	96	62	32	2	2	3	2	0	0	48653	48667	48695	48715	48749	48779	1205	1205	1204	1205	1207	1207
I9_HEARTFAIL_ALLCAUSE	50_60	UKBB	H7_LACRIMALSYSTEM	-12.9541378795542	-12.9591687635972	1.32743005271112	0.960664981017637	-13.0386197746488	1.83624266617088	1121.04228161257	823.425754619069	0.710034039729914	1.00195886039327	1083.31146856839	1.00173433451907	0.990780297260671	0.987443319826913	0.0615490914628728	0.337666134405853	0.990396979498204	0.0667931252506552	614	47556	490	431	352	257	181	85	2	2	4	2	1	1	46552	46611	46690	46785	46861	46957	1126	1126	1124	1126	1127	1127
I9_HEARTFAIL_ALLCAUSE	50_60	UKBB	H7_LENS	1.15515668704878	1.39882439435062	1.4977074973833	1.73372726219241	0.906215824625644	-10.2233061928083	0.581030973545635	0.412517412223951	0.503549629708832	0.580417739387919	1.00159785845389	527.60176273841	0.0467989170114226	0.000696517460278573	0.00293658134157623	0.00281698803648381	0.365587179107795	0.984540408448851	1193	49288	1084	852	536	328	173	55	16	14	8	4	1	0	48285	48517	48833	49041	49196	49314	1096	1098	1104	1108	1111	1112
I9_HEARTFAIL_ALLCAUSE	50_60	UKBB	H7_LIDLACRIMALORBIT	0.249944523940209	-12.8979513662463	0.506571374984646	0.068164254415287	0.71295852521533	0.697123802026081	1.00237255746655	522.835251877211	0.709973872376276	1.00204478763402	0.709703871100431	1.00147985222261	0.803087799635257	0.980318785870246	0.475532041945779	0.94576560794489	0.315096273812669	0.486370160286759	1410	48141	1066	961	792	613	453	242	4	3	5	4	3	1	47340	47445	47614	47793	47953	48164	1141	1142	1140	1141	1142	1144
I9_HEARTFAIL_ALLCAUSE	50_60	UKBB	H7_MACULADEGEN	2.41798406524564	-11.4438323224548	2.31019941597809	-11.5027058559368	-11.3871562396716	4.36806060650894	1.00240278159999	766.255638081961	1.00179900220429	1299.9990292296	1283.57079252284	1.00248482227924	0.0158570981490591	0.988084240755113	0.0211077925474902	0.992940216532906	0.992921686102771	1.31716633747212e-05	130	48753	118	97	59	37	21	5	2	1	1	1	1	1	47646	47667	47705	47727	47743	47759	1117	1118	1118	1118	1118	1118
I9_HEARTFAIL_ALLCAUSE	50_60	UKBB	H7_MYOPIA	-11.9862672890312	-11.960099255381	-11.9491085478145	-11.9873966902577	-11.9619728951801	-12.0640550161193	1158.31960198858	877.444183039213	1069.51590995531	1379.63640934997	1479.29622470509	2886.97631878746	0.991743654413332	0.989124683670498	0.991085863430526	0.993067421000758	0.993548168839619	0.996665821205041	174	49382	153	127	88	54	30	9	0	0	0	0	0	0	48204	48230	48269	48303	48327	48348	1199	1199	1199	1199	1199	1199
I9_HEARTFAIL_ALLCAUSE	50_60	UKBB	H7_OCUMUSCLE	-13.0010492528658	0.713769734220071	-12.9747368134194	-12.9730435766567	-12.9787864155423	-13.0760369502195	1196.09626181204	1.00180735645322	1162.49218940646	1392.27287615088	1350.51954156213	2286.55504812902	0.991327510549159	0.476166338238465	0.991094884465788	0.992565508118708	0.992332273927129	0.995437192233039	438	50065	372	300	200	143	97	48	1	1	0	0	0	0	48913	48985	49085	49142	49188	49237	1217	1217	1218	1218	1218	1218
I9_HEARTFAIL_ALLCAUSE	50_60	UKBB	H7_REFRAACCOMMODIS	-11.9880381517888	1.03052634915709	-11.9782345492141	-12.0030367714764	-11.9915775682689	-12.1846941748275	822.538778595039	1.00182803605364	847.321457257549	1063.96990156038	1113.7242097472	2002.08998161168	0.988371694819447	0.303646078457843	0.988721010172575	0.990998960996209	0.991409264831842	0.995144114683139	322	49961	281	220	137	88	54	24	1	1	0	0	0	0	48788	48849	48932	48981	49015	49045	1213	1213	1214	1214	1214	1214
I9_HEARTFAIL_ALLCAUSE	50_60	UKBB	H7_RETINALDETACH	-13.1638056970766	-13.12752393621	-13.0504112334282	1.51931948796951	-13.0263324776445	-13.2786208078442	1279.79027218669	990.889255484315	1175.52655962206	1.00189342430366	1646.65587191266	2959.07325174913	0.991793177091533	0.98942975491803	0.991142260750269	0.129406057016873	0.993688176539477	0.996419564481121	391	48622	341	286	201	134	74	27	1	1	1	1	0	0	47569	47624	47709	47776	47836	47883	1102	1102	1102	1102	1103	1103
I9_HEARTFAIL_ALLCAUSE	50_60	UKBB	H7_RETINALDETACHBREAK	-12.1752250654965	-12.1327488383118	-12.0615926821691	-12.0377361917779	-12.0250200663689	-12.2549466878099	1152.25022973547	922.808615266928	1102.20149924799	1344.26627417682	1600.76025183996	2738.19141884521	0.991569328357276	0.989510008978338	0.991268777523519	0.99285513913895	0.994006293194022	0.996429029743844	174	48385	155	124	88	54	30	10	0	0	0	0	0	0	47308	47339	47375	47409	47433	47453	1096	1096	1096	1096	1096	1096
I9_HEARTFAIL_ALLCAUSE	50_60	UKBB	H7_RETINALDISOTH	1.98311730999276	2.4090361076673	2.6686650338993	2.87138517512556	-10.800111767276	3.60074476603647	0.710106660404833	0.451301122785347	0.503658490486693	0.58093561820766	538.401708269104	0.710007767653914	0.0052269588740845	9.39881218311428e-08	1.16719139356136e-07	7.70516084255241e-07	0.983995844690054	3.94866512755798e-07	367	49047	311	254	158	102	62	20	12	12	7	5	2	2	47949	48006	48102	48158	48198	48240	1142	1142	1147	1149	1152	1152
I9_HEARTFAIL_ALLCAUSE	50_60	UKBB	H7_RETINOPATHYDIAB	2.13485028136233	3.35939939788203	3.37926558538213	3.63452909870623	-9.48411386073011	-9.70204210717913	1.00222405380248	0.451530997927712	0.580803051773294	0.710229295741179	532.362045427673	1039.4443264637	0.0331623021623254	1.00670492010525e-13	5.94618767088246e-09	3.09772274788629e-07	0.985786312481382	0.992552754382793	146	48415	121	90	55	33	19	6	9	9	4	2	0	0	47309	47340	47375	47397	47411	47424	1122	1122	1127	1129	1131	1131
I9_HEARTFAIL_ALLCAUSE	50_60	UKBB	H7_SCLERACORNEA	-11.4567737000171	0.869787109351044	0.992751807609742	1.90751216993004	-11.4568385216974	-11.4500330212305	635.489259456078	1.00194909055479	1.00190641237978	0.709770825971035	569.126905240496	937.908575673604	0.985616298679777	0.385342265981496	0.321752572075502	0.00719881683816964	0.983939228443055	0.990259628835495	372	49952	289	253	213	175	120	52	3	3	3	2	0	0	48821	48857	48897	48935	48990	49058	1211	1211	1211	1212	1214	1214
I9_HEARTFAIL_ALLCAUSE	50_60	UKBB	H7_STRABISMUS	-12.0595523243578	-12.0629499525657	-11.976230854747	-11.9303422588595	-12.0000795320612	-11.9495444495684	1506.15230881811	1107.41545694926	1238.4065904041	1350.77437142663	1207.22300010693	1840.0710827121	0.993611517412768	0.99130890658182	0.992284035931474	0.992952996195524	0.992068971091245	0.994818520817111	124	50460	95	84	66	58	45	26	0	0	0	0	0	0	49256	49267	49285	49293	49306	49325	1233	1233	1233	1233	1233	1233
I9_HEARTFAIL_ALLCAUSE	50_60	UKBB	H7_VISDISTNAS	2.50363328616592	-10.8991822838248	-10.8335573168933	-10.8689785090219	2.83093694591723	-10.5036521028335	1.00269636113942	624.379987873282	693.92017724205	874.021466126942	1.00199665881127	1293.29267826306	0.0125284020019221	0.986072827742021	0.987543845422243	0.990078085072058	0.0047236986805546	0.993519943433174	137	49225	112	95	70	43	31	15	2	1	1	1	1	0	48092	48109	48134	48161	48173	48189	1156	1157	1157	1157	1157	1158
I9_HEARTFAIL_ALLCAUSE	50_60	UKBB	H7_VISUALDISTBLIND	1.50763100460782	0.26430298174513	1.19155258451644	-11.1190460945563	1.42315767609863	1.76744339122831	0.710308337500726	1.00189521261147	0.709707366265672	384.050996056615	0.709429533872287	1.00163316724895	0.0337955886667326	0.791931708182666	0.0931646993486831	0.976902869539326	0.0448499272570062	0.0776374795043406	711	49795	558	471	363	285	213	93	6	4	4	3	3	1	48748	48835	48943	49021	49093	49213	1194	1196	1196	1197	1197	1199
I9_HEARTFAIL_ALLCAUSE	50_60	UKBB	H7_VISUDISTURB	1.76214033137341	0.48424056321557	1.42226020401708	-11.3534752826203	1.7032506338763	1.95720733727282	0.710361221338641	1.0018831256767	0.709738144288693	491.134352591433	0.709494364190059	1.00156246894462	0.0131151996954298	0.628861164312692	0.045078367814059	0.98155707121672	0.0163657932957703	0.0506830037013399	566	49637	444	383	290	224	166	77	6	4	4	3	3	1	48574	48635	48728	48794	48852	48941	1179	1181	1181	1182	1182	1184
I9_HEARTFAIL_ALLCAUSE	50_60	UKBB	H7_VITRBODYGLOBE	1.13452454672197	0.728048373095578	1.69626158738136	-11.9606262355205	-12.0621188384389	-12.0561255002157	1.0021138075224	1.00180334243434	0.709562135004169	835.848576367926	922.328762301818	1640.03307218881	0.257579179165061	0.467386582947805	0.0168220073757643	0.988583011794878	0.989565646814024	0.994134685497595	430	49854	380	304	215	135	81	32	4	3	2	0	0	0	48684	48760	48849	48929	48983	49032	1216	1217	1218	1220	1220	1220
I9_HEARTFAIL_ALLCAUSE	50_60	UKBB	H7_VITREOUS	0.968638778759375	0.5370863440828	1.50450284717003	-11.9030068695668	-11.9743609179452	-12.0219597147456	1.00211554592929	1.00180820606363	0.709562338480303	721.813529490539	763.561545633646	1219.40034488269	0.333747082738297	0.591877737224392	0.033978637047009	0.986843146322875	0.987487889931852	0.992133854398275	539	49922	463	376	269	178	116	55	4	3	2	0	0	0	48777	48864	48971	49062	49124	49185	1217	1218	1219	1221	1221	1221
I9_HEARTFAIL_ALLCAUSE	50_60	UKBB	H8_CONSENHEARINGLOSS	-12.0183556866296	-12.0287360722359	-12.0188082343634	-12.0275887453012	-12.0369700739824	-11.884698334491	1310.90316933071	998.846970849211	1224.71664049147	1492.07709955146	1691.12528879273	3522.47813657873	0.992685099600316	0.990391610423853	0.992170052000407	0.993568346141627	0.99432092255309	0.997307974967568	145	49113	122	112	77	47	29	7	0	0	0	0	0	0	47992	48002	48037	48067	48085	48107	1144	1144	1144	1144	1144	1144
I9_HEARTFAIL_ALLCAUSE	50_60	UKBB	H8_EAR_MASTOID	-0.0173416682898521	0.794350902516155	-1.23819209198513	0.525125333070423	-1.17574702318213	-0.315088396791292	0.711017366880599	0.339908073220933	1.00221865491246	0.45201669336211	1.00183969098267	1.00180545108091	0.980541575604749	0.0194413662831492	0.216662682590709	0.245341578152142	0.240560096477587	0.753125714696254	3513	44593	2572	2440	2082	1747	1358	639	16	15	8	7	2	1	44483	44615	44973	45308	45697	46416	1035	1036	1043	1044	1049	1050
I9_HEARTFAIL_ALLCAUSE	50_60	UKBB	H8_EUSTNAS	-12.0031848742078	-11.968386161101	1.81807285105318	-12.0014627110921	-12.0729107874518	-12.1476743586535	1308.04834610986	903.631229492831	1.00245213313797	1020.71910433117	993.536273540717	1394.60381623918	0.992678388752186	0.989432512918079	0.0697353864740215	0.990618808709555	0.990304780687373	0.993050127108541	192	48498	134	135	114	106	81	38	1	1	1	0	0	0	47371	47370	47391	47399	47424	47467	1184	1184	1184	1185	1185	1185
I9_HEARTFAIL_ALLCAUSE	50_60	UKBB	H8_EXTERNAL	-0.297624243704082	-0.310522252769014	-14.0814108609666	0.344229124517328	-14.118095596582	-14.1068199175111	1.00264937865578	0.710026772534025	738.973730025805	0.580884854103557	747.330947590565	1135.49547435556	0.766590339097666	0.661865664603605	0.984796942079507	0.553452612837661	0.984927774567228	0.99008774183848	2196	46961	1566	1499	1331	1161	928	451	5	4	3	3	0	0	46444	46511	46679	46849	47082	47559	1142	1143	1144	1144	1147	1147
I9_HEARTFAIL_ALLCAUSE	50_60	UKBB	H8_EXTOTITIS	-14.0213112457666	0.867923833433027	-14.0181753291292	-0.00463498935637325	-14.0538170859858	-14.069644406533	1405.0423309925	0.581228084344292	1036.48693943816	1.00208845021637	1054.80844673142	1617.29419651349	0.992037818479475	0.135369508996408	0.989209179330423	0.996309534093642	0.989369641515037	0.993058894000369	1101	46520	782	756	680	593	476	223	4	4	1	1	0	0	45705	45731	45807	45894	46011	46264	1130	1130	1133	1133	1134	1134
I9_HEARTFAIL_ALLCAUSE	50_60	UKBB	H8_HL_NAS	1.58806914455564	2.14623733684704	2.25468485814975	-11.6208586309346	-11.6260135430567	-11.5803571728282	1.00220857520729	0.580539877685829	0.709761129425032	923.914861262227	994.289747864331	1484.08449542981	0.113064178445458	0.00021818985352054	0.00148970679147547	0.989964595655322	0.990670722132958	0.993774145298456	296	49550	243	207	128	84	53	33	6	5	2	0	0	0	48432	48468	48547	48591	48622	48642	1165	1166	1169	1171	1171	1171
I9_HEARTFAIL_ALLCAUSE	50_60	UKBB	H8_INNER	-12.8970919214445	1.26751640950255	-12.8837625860506	-12.8936573692836	0.583660613417594	-12.8978745422004	974.715436832989	0.580780488884912	753.275510624115	856.801173108381	1.00155323052469	1388.98480992876	0.989442980099843	0.0290773492161209	0.986353925049254	0.987993408281272	0.560057932594864	0.99259108739021	773	49589	607	565	473	363	259	108	3	4	1	1	1	0	48551	48593	48685	48795	48899	49050	1201	1200	1203	1203	1203	1204
I9_HEARTFAIL_ALLCAUSE	50_60	UKBB	H8_MIDDLEMASTOID	0.746607664369007	1.11841219402088	0.197083636574766	1.01829421942653	-11.9713398385297	1.04748184440949	1.00275501148112	0.580917699899086	1.00210687516322	0.710067534616588	449.242787918739	1.00178369215243	0.456539931963239	0.0541980051377313	0.844086352378204	0.151549205770905	0.978740633912424	0.295737996112037	909	48783	624	614	529	473	377	174	7	6	4	3	1	1	47873	47883	47968	48024	48120	48323	1188	1189	1191	1192	1194	1194
I9_HEARTFAIL_ALLCAUSE	50_60	UKBB	H8_NONSUPPNAS	-12.0351790050068	1.44122996024461	1.68833272354167	-12.0779662447944	-12.0308491593465	-12.0514264349631	1256.3914073355	1.00219486565799	1.00232934300824	989.214678392953	909.290873406583	1249.80425214818	0.992357050037985	0.150413177454934	0.0921026223624209	0.990258349807548	0.989443478415768	0.992306396732108	222	48510	146	143	119	114	100	57	2	2	1	0	0	0	47398	47401	47425	47430	47444	47487	1186	1186	1187	1188	1188	1188
I9_HEARTFAIL_ALLCAUSE	50_60	UKBB	H8_OTHEREAR	0.789312831054104	1.29525511096609	1.24258265368302	0.87054492606719	-12.1444651499793	-12.1199866477238	1.00227457334652	0.580589423371227	0.70979929218512	1.00189753720535	689.865296379596	1096.42865985096	0.430976615096377	0.025685680740229	0.0800128894156202	0.384903928310268	0.985954677200746	0.991180316931853	664	49884	540	485	343	241	164	76	7	6	3	1	0	0	48825	48880	49022	49124	49201	49289	1176	1177	1180	1182	1183	1183
I9_HEARTFAIL_ALLCAUSE	50_60	UKBB	H8_OTHHEARINGLOSS	1.55713903010032	2.11661060126022	2.2311480981921	-11.6094379145293	-11.6155256145304	-11.5701327483392	1.00219860388465	0.580489859184485	0.709713918608195	915.202037998831	985.676862409838	1469.39068047083	0.120250502310891	0.000266096084940028	0.0016680994507586	0.989879018542421	0.990597695444719	0.993717440151135	299	49577	246	210	129	84	53	33	6	5	2	0	0	0	48456	48492	48573	48618	48649	48669	1168	1169	1172	1174	1174	1174
I9_HEARTFAIL_ALLCAUSE	50_60	UKBB	H8_VERTIGO	-11.6684910143318	2.55318691914015	-11.6697451674966	-11.6694535309039	-11.4957697931142	-11.4715919752408	1166.52918482571	0.709736101947683	1182.97916713907	1469.73068851924	1424.73157609756	2053.57270372624	0.992019099309271	0.000321444872296275	0.992129228693146	0.993664976141143	0.993562157348623	0.995542909922353	138	49321	113	99	58	42	29	15	2	2	0	0	0	0	48149	48163	48204	48220	48233	48247	1195	1195	1197	1197	1197	1197
I9_HEARTFAIL_ALLCAUSE	50_60	UKBB	HDINJ	2.65413863296705	0.244296796819087	1.1650016393583	0.72438363169342	0.760042034245986	-11.1871747653231	0.415221198779291	1.00214413805441	0.710091373074781	1.00205078935542	1.00173163288722	547.732192271827	1.63614557725484e-10	0.80740577160229	0.100872947833853	0.469740639224554	0.448015166700536	0.983704712656141	681	49892	515	468	369	281	194	109	10	4	4	2	1	0	48864	48911	49010	49098	49185	49270	1184	1190	1190	1192	1193	1194
I9_HEARTFAIL_ALLCAUSE	50_60	UKBB	HERING_BILATERAL	-12.5449239220727	-12.5396619072578	-12.5079871519597	-12.5102345778535	-12.5674382446421	-12.5748454554118	1665.49005186267	1275.57849646031	1678.16300000285	1682.33659242734	1691.74201941496	2227.58092827416	0.993990173369063	0.992156467427921	0.994053117942824	0.994066805017849	0.994072812165005	0.995495911448956	112	41894	84	71	54	50	35	19	0	0	0	0	0	0	41075	41088	41105	41109	41124	41140	847	847	847	847	847	847
I9_HEARTFAIL_ALLCAUSE	50_60	UKBB	HYPOTHYROIDISM	3.80293924397435	3.10783937442889	2.67296481379277	2.31267725334615	2.45951180826725	-11.9876530306951	0.553962131964908	0.585783865478836	0.769667594850024	1.04470001694938	1.04090218415645	2330.59728206676	6.65003276946863e-12	1.12403405470853e-07	0.000514901490559944	0.0268477871916949	0.0181342521070968	0.995896021516866	1626	18530	1363	1159	886	629	405	158	13	8	4	2	1	0	18743	18947	19220	19477	19701	19948	37	42	46	48	49	50
I9_HEARTFAIL_ALLCAUSE	50_60	UKBB	HYPOT_THYRO_INCL	1.82000622133041	1.069127606822	0.638588256596354	0.280437535534143	0.413937077449345	-10.8153587272256	0.452999340474403	0.504400512913305	0.710132483798685	1.00209844307605	1.00186740086437	467.652588094098	5.87740297538752e-05	0.0340397456914165	0.368518298021862	0.779592370036648	0.679485339652496	0.981549041352545	1626	49358	1363	1159	886	629	405	158	13	8	4	2	1	0	48473	48677	48950	49207	49431	49678	1135	1140	1144	1146	1147	1148
I9_HEARTFAIL_ALLCAUSE	50_60	UKBB	I9_AF	4.79023553203658	3.23574756669216	3.36361767980696	2.97518722730614	2.4955819969218	-10.3989674314268	0.213456816324459	0.322494275776044	0.35263557699935	0.512920245157498	0.715315236939728	875.261537371468	1.55840558003475e-111	1.08593125504243e-23	1.44900295392596e-21	6.61225902072597e-09	0.000485218899307433	0.990520570126849	687	30256	565	448	307	204	114	36	56	24	14	6	2	0	30050	30167	30308	30411	30501	30579	272	304	314	322	326	328
I9_HEARTFAIL_ALLCAUSE	50_60	UKBB	I9_ARTOTH	3.0208046088528	1.61291976045532	-12.1696522431209	-12.1738219160129	-12.1033903499704	-12.1482922417953	0.711300280601072	1.00245577423528	1109.85349436741	1261.24888351435	1191.72696866343	1832.93675570714	2.16771146512455e-05	0.107623230266626	0.991251292976337	0.992298781106052	0.991896682267294	0.994711839442414	206	48714	161	143	113	85	66	32	3	1	0	0	0	0	47774	47792	47822	47850	47869	47903	982	984	985	985	985	985
I9_HEARTFAIL_ALLCAUSE	50_60	UKBB	I9_AVBLOCK	6.34032414490746	5.71774090826062	4.84604724095007	6.12030529285977	-9.15623616122605	7.2142267455945	0.512086077773714	0.548651137763375	1.02539439337366	0.74694938589343	1886.51088013614	1.04260711566353	3.29691334757832e-35	1.97910624916896e-25	2.28949007708149e-06	2.53242390615409e-16	0.99612745897076	4.53526530783724e-12	110	46049	91	78	48	20	10	3	11	6	3	3	1	1	45982	45995	46025	46053	46063	46070	75	80	83	83	85	85
I9_HEARTFAIL_ALLCAUSE	50_60	UKBB	I9_CEREBDOTH	3.46141094615412	3.63703760569021	-9.64031230183828	3.01852685460266	3.23118892257146	-9.61415591917437	0.581549017358345	0.451903092167228	458.87032976137	1.00198009985618	1.00209211266603	1029.55071368311	2.64798549271114e-09	8.39732857549143e-16	0.983238640503584	0.00259052784621941	0.00126217969751008	0.992549298461058	126	49079	106	79	43	30	16	9	9	7	2	2	1	0	48021	48048	48084	48097	48111	48118	1069	1071	1076	1076	1077	1078
I9_HEARTFAIL_ALLCAUSE	50_60	UKBB	I9_CEREBVASC	2.94711482986919	2.37166926169498	2.24870390208589	1.2438511117055	1.54164142586653	2.8477852044246	0.360079558267864	0.383195515543172	0.504025304038048	1.00186672031924	1.00170366326194	1.00148160007808	2.73161228407656e-16	6.04747476718644e-10	8.13917086132094e-06	0.214408724811356	0.12379954676397	0.00446109053388392	578	49750	500	382	243	167	95	28	19	12	6	3	2	1	48691	48809	48948	49024	49096	49163	1118	1125	1131	1134	1135	1136
I9_HEARTFAIL_ALLCAUSE	50_60	UKBB	I9_CONDUCTIO	5.58768867127547	4.75578241832867	3.67108581814831	4.1148276918068	4.31929933459783	4.08944071435815	0.320251977528991	0.381259037372028	0.722122091344663	0.722792994113683	0.722385991959098	1.00998099224292	3.57822688896294e-68	1.03643351325207e-35	3.70061328709175e-07	1.24859604968223e-08	2.24218943247901e-09	5.14309231043679e-05	320	46538	255	211	146	86	54	24	25	12	6	5	3	1	46396	46440	46505	46565	46597	46627	182	195	201	202	204	206
I9_HEARTFAIL_ALLCAUSE	50_60	UKBB	I9_CORATHER	6.13877674048182	5.10973013584063	4.78941492431289	4.7956985291833	5.33992958293282	5.7771598411754	0.168985175237529	0.235723016466876	0.385269053815458	0.453846968994262	0.384808278122024	1.00497826928759	5.99707126654149e-289	3.3939640398346e-104	1.76623339674828e-35	4.24856864879941e-26	8.7496877671411e-44	9.00162600812499e-09	156	50292	69	51	28	17	8	1	79	36	18	12	8	1	49515	49533	49556	49567	49576	49583	785	828	846	852	856	863
I9_HEARTFAIL_ALLCAUSE	50_60	UKBB	I9_CVD_HARD	4.95109845690784	3.15417568965932	3.83316354462964	1.87344671666666	3.81456534791995	4.13574450561568	0.187621739344911	0.34066724129737	0.309798257123167	1.00240246828103	0.451962417594173	0.709496102399408	1.84588774844214e-153	2.06709419132264e-20	3.65458607537546e-35	0.0616288516430169	3.17322386083493e-17	5.57173269296584e-09	404	49805	310	244	157	103	52	15	56	23	17	8	7	2	48933	48999	49086	49140	49191	49228	910	943	949	958	959	964
I9_HEARTFAIL_ALLCAUSE	50_60	UKBB	I9_DISVEINLYMPH	2.01364673807899	1.05167639228287	1.04432171081723	0.815314517382054	0.111157502446597	0.789723174510699	0.414146086409944	0.50415853433051	0.581340674496415	0.710197427523569	1.00188448666857	1.00147002714667	1.16108586811271e-06	0.036978319477485	0.0724305621457381	0.2509639888863	0.911657247691471	0.430366899767322	1366	47373	1033	854	688	572	413	190	13	8	5	3	2	1	46620	46799	46965	47081	47240	47463	1073	1078	1081	1083	1084	1085
I9_HEARTFAIL_ALLCAUSE	50_60	UKBB	I9_DOAAC	2.72108524074176	1.79807977016717	2.07039843227141	1.46455305326785	-12.090899845842	-12.1006524061201	0.384556000582766	0.451804459842012	0.451726021013899	0.710008217046484	632.026776778393	1005.22019138177	1.48466772138746e-12	6.89807319233571e-05	4.57682234883047e-06	0.0391385820144919	0.984737111984168	0.990395447049769	794	49529	611	535	408	318	229	95	17	10	6	2	0	0	48604	48680	48807	48897	48986	49120	1091	1098	1102	1106	1108	1108
I9_HEARTFAIL_ALLCAUSE	50_60	UKBB	I9_DVTANDPULM	2.81913014307151	2.58771814949519	-11.2549914724411	1.59231224058473	1.66814864827454	-11.1849137704012	0.413453606824418	0.382907057039627	486.30587775649	1.00205124440469	1.00186372856843	849.376757124194	9.20010480229171e-12	1.39828224509725e-11	0.981535525859067	0.112048494132632	0.095903687458845	0.989493458559352	540	49899	452	296	190	132	84	41	14	8	2	2	1	0	48801	48957	49063	49121	49169	49212	1172	1178	1184	1184	1185	1186
I9_HEARTFAIL_ALLCAUSE	50_60	UKBB	I9_HYPOTE	3.58052822830713	2.29505163855853	1.00841681289863	2.07059748365186	1.57742831337381	-9.28883021464799	0.275175631116325	0.412818160274815	1.00198669585991	0.709869962140387	1.00170375132191	404.183164985792	1.04853264209327e-38	2.70589615170134e-08	0.314214842565575	0.0035356455792495	0.115315237990199	0.981664842804899	609	50088	503	392	255	180	106	44	23	10	4	3	1	0	49044	49155	49292	49367	49441	49503	1127	1140	1146	1147	1149	1150
I9_HEARTFAIL_ALLCAUSE	50_60	UKBB	I9_HYPTENSESS	2.20517830674298	1.67212873796134	0.98562770436368	1.70386178242925	2.02165017395739	0.612953714641061	0.276639865930601	0.266068827788658	0.418125937243461	0.36508495461307	0.327523368978287	1.00318973689759	1.57018690067491e-15	3.28757884370447e-10	0.018410807254029	3.05587386791486e-06	6.72027156930547e-10	0.541196422341043	3974	38068	3303	2906	2202	1458	919	382	46	36	23	19	11	1	38212	38609	39313	40057	40596	41133	481	491	504	508	516	526
I9_HEARTFAIL_ALLCAUSE	50_60	UKBB	I9_INTRACRA	2.50925346430812	-11.040901051794	2.63865786892565	-10.993553599182	-11.0463427187938	-11.0028371107585	1.00256474921473	754.639475610932	1.00219836839281	1053.02219410386	1123.51667351595	1956.49306039318	0.0123203202891292	0.988326809693098	0.00846667843621663	0.991670235066578	0.992155377379373	0.995512916575754	132	48858	116	73	46	35	21	9	2	1	1	0	0	0	47828	47871	47898	47909	47923	47935	1044	1045	1045	1046	1046	1046
I9_HEARTFAIL_ALLCAUSE	50_60	UKBB	I9_ISCHHEART	6.37698892260171	5.00848559406408	5.38158560170324	4.72082088785531	5.20277658041265	6.46466953355999	0.161353863642666	0.26064298472056	0.310754733141715	0.506039007910585	0.41469414184875	0.714126528270444	0	2.72547487967349e-82	3.45361465865626e-67	1.06908367985489e-20	4.17798861027498e-36	1.3966172124992e-19	153	50287	61	45	24	14	7	1	83	34	21	12	8	2	49519	49535	49556	49566	49573	49579	777	826	839	848	852	858
I9_HEARTFAIL_ALLCAUSE	50_60	UKBB	I9_LYMPHOTH	-11.0308777830412	2.22598368405377	-11.1333603933222	2.87303116346292	2.94826390437259	-11.2589919288221	1008.03308545524	1.00248562250507	887.607437533227	1.00264154998217	1.00207290644609	2255.68807732082	0.991268945884096	0.0263872564481406	0.989992306207239	0.00416401373575166	0.00325926139671697	0.996017473063356	137	46327	115	80	61	41	24	9	1	1	0	2	1	0	45307	45342	45361	45381	45398	45413	1041	1041	1042	1040	1041	1042
I9_HEARTFAIL_ALLCAUSE	50_60	UKBB	I9_NONRHEVALV	5.71639669507114	5.33753116858266	4.53884955049723	3.81998178854531	-10.839701007153	-10.0024661856397	0.353724147672531	0.337220495046541	0.596653635303746	1.01045273906443	1590.84555542132	1550.78737464701	9.56165943621428e-59	1.99412434355004e-56	2.80148480701252e-14	0.000156535367396982	0.994563417470735	0.9948537380852	246	46383	190	156	102	69	44	16	25	15	4	1	0	0	46187	46221	46275	46308	46333	46361	227	237	248	251	252	252
I9_HEARTFAIL_ALLCAUSE	50_60	UKBB	I9_OTH	3.57922021891682	2.49778055264842	0.881554053303769	1.97075994747098	1.47692534358684	-10.2687224495704	0.266519082968005	0.358964303923361	1.00197406796297	0.709879977957493	1.001675904185	620.88685563906	4.06099287689937e-41	3.44408418552268e-12	0.378958326808484	0.00550004734399391	0.140359313747497	0.986804549777099	658	50156	541	428	284	196	116	48	26	12	4	3	1	0	49117	49230	49374	49462	49542	49610	1130	1144	1152	1153	1155	1156
I9_HEARTFAIL_ALLCAUSE	50_60	UKBB	I9_OTHARR	5.67087245015842	5.14080550708297	4.05613399978692	-11.3060106588608	-11.0896607212436	5.70941940106187	0.561488131034412	0.549395474526723	1.02562509691902	2868.58751223717	2905.19212463256	1.01861083081155	5.54005997930153e-24	8.18746350338174e-21	7.66012425088334e-05	0.996855292733619	0.99695433306763	2.08130239153607e-08	214	46093	168	139	105	72	45	19	9	5	1	1	1	1	46065	46094	46128	46161	46188	46214	65	69	73	73	73	73
I9_HEARTFAIL_ALLCAUSE	50_60	UKBB	I9_OTHILLHEART	6.05612758984048	4.98523287482365	4.54510661738665	5.09291663371303	3.61420719669738	4.69896116868171	0.221249330767194	0.300052764816445	0.461711486925918	0.462064389353315	1.00671314459789	1.00768727538819	5.84416838503763e-165	5.47103475731177e-62	7.27298059627317e-23	2.9902437828758e-28	0.00033054314256717	3.11459308324633e-06	272	46520	196	143	85	50	30	12	51	24	11	7	2	1	46236	46289	46347	46382	46402	46420	309	336	349	353	358	359
I9_HEARTFAIL_ALLCAUSE	50_60	UKBB	I9_OTHPER	2.65806220792273	2.04514010470299	2.31492691583246	2.569037202284	-11.0697308281517	-11.0683768227924	0.582521835611513	0.581282391956057	0.581585007488322	0.581624096127771	526.794409060839	817.149816190226	5.04215980244861e-06	0.000434280895118642	6.88063939462934e-05	1.00077389666756e-05	0.983234982747155	0.989192903471518	405	48947	291	267	212	183	133	56	10	7	5	3	0	0	48029	48053	48108	48137	48187	48264	1022	1025	1027	1029	1032	1032
I9_HEARTFAIL_ALLCAUSE	50_60	UKBB	I9_PAD	3.06136900122983	2.92323394885337	3.26348570503202	3.39202340339773	-9.26006808449972	-9.68205383687914	0.71103511602351	0.581142131846935	0.581294212754559	0.710187037132166	547.858615462935	1208.03117700788	1.66601253500268e-05	4.90088107806238e-07	1.97505659268733e-08	1.78603630566893e-06	0.986514561669102	0.993605232451349	132	48794	110	84	60	37	17	3	8	6	4	2	0	0	47783	47809	47833	47856	47876	47890	1025	1027	1029	1031	1033	1033
I9_HEARTFAIL_ALLCAUSE	50_60	UKBB	I9_PAROXTAC	5.14493958210206	3.11078922820921	4.02721413866428	4.5278585638124	4.31642327959449	-10.8018446996742	0.488955013246646	1.01780038252641	0.730945001582879	0.604311009936935	0.728208296623693	2175.55819311842	6.81761753210009e-26	0.00224023834376361	3.59651266228056e-08	6.75242429115043e-14	3.0766209701049e-09	0.996038446716705	239	28991	178	147	121	100	64	38	12	7	6	4	2	0	28955	28986	29012	29033	29069	29095	85	90	91	93	95	97
I9_HEARTFAIL_ALLCAUSE	50_60	UKBB	I9_PHLETHROM	2.3360300039892	1.82549539851918	1.05734206540224	1.37173564747207	1.42010105149542	-10.7428182759776	0.581581400942873	0.581022019972948	1.00226573086632	1.00232933746424	1.00206820789947	587.623208686188	5.9022225347576e-05	0.00167872805473243	0.291447356603418	0.171140658793741	0.156433216211431	0.9854140352701	456	46638	356	280	213	166	117	55	7	5	3	2	1	0	45684	45760	45827	45874	45923	45985	1047	1049	1051	1052	1053	1054
I9_HEARTFAIL_ALLCAUSE	50_60	UKBB	I9_PHLETHROMBDVTLOW	2.49007707011738	2.0681766724815	1.76820089188662	-11.0806585147707	2.38720655491646	-10.8680022851352	0.710616737628454	0.710060663104929	1.0021925635091	796.724576861833	1.00243188611204	1011.74436309709	0.000458141271297633	0.00358346165140163	0.0776760184899016	0.98890356642486	0.017246259897659	0.991429411630529	246	46447	203	144	99	68	42	20	5	3	2	1	1	0	45439	45498	45543	45574	45600	45622	1046	1048	1049	1050	1050	1051
I9_HEARTFAIL_ALLCAUSE	50_60	UKBB	I9_PULMEMB	2.90788226078086	2.74433523945733	-11.2477749535798	2.18319320956207	-11.203460203159	-11.2337519654449	0.504646070491055	0.451688390003803	655.818314572255	1.00215731316134	834.350696724298	1270.66073371807	8.30141248292377e-09	1.23427422642009e-09	0.986316353431498	0.0293693143802842	0.98928652023662	0.992946094693922	353	49936	302	189	113	76	49	26	10	6	1	1	0	0	48885	48998	49074	49111	49138	49161	1092	1096	1101	1101	1102	1102
I9_HEARTFAIL_ALLCAUSE	50_60	UKBB	I9_PULMHEART	3.60425978085395	2.9748968565847	1.61640125096084	2.09790271133748	-10.6469003777731	-10.611177743013	0.339808256161376	0.382945713242789	1.00195974712934	1.00204706711017	596.986922316491	896.336061178488	2.77237337496752e-26	7.94487040682754e-15	0.106692439463429	0.0362941175722606	0.985770966150204	0.990554550347567	377	50066	315	197	120	82	53	27	18	9	2	1	0	0	48956	49074	49151	49189	49218	49244	1154	1163	1170	1171	1172	1172
I9_HEARTFAIL_ALLCAUSE	50_60	UKBB	I9_RBBB	6.82553233703033	5.58513084642087	-9.88005460404284	-9.9884552400136	5.80821325400576	-10.423529087457	0.547760067786423	0.758255337095903	1954.82129059928	2420.39475945622	1.0523554588067	3204.8197380704	1.22128884467022e-35	1.76133472901648e-13	0.995967350312729	0.996707309181603	3.40448845990065e-08	0.99740492166655	123	45988	97	70	48	32	21	12	8	3	1	1	1	0	45955	45982	46004	46020	46031	46040	51	56	58	58	58	59
I9_HEARTFAIL_ALLCAUSE	50_60	UKBB	I9_RHEUFEV	3.25288336187095	2.08632131335942	-9.61616281861027	4.66110769767595	-9.5034791267615	-9.94069689555087	0.711141417662292	1.00228337725273	444.496548494381	0.50453512915959	816.325241562326	2054.85356997209	4.78106313814772e-06	0.0373819187443221	0.982740047308855	2.50162563462697e-20	0.99071141304327	0.99614011540499	103	50416	88	66	41	22	9	3	5	4	4	4	0	0	49266	49288	49313	49332	49345	49351	1160	1161	1161	1161	1165	1165
I9_HEARTFAIL_ALLCAUSE	50_60	UKBB	I9_RHEUVALV	3.22841484402296	2.77181214574673	-9.64879572676884	4.6615648956401	-9.53306845605599	-9.97350108450669	0.711051087670574	0.710292917432568	451.890613099119	0.504529664608728	829.426902175883	2084.94109400849	5.61631554366473e-06	9.52629525854922e-05	0.982964814986354	2.47821273621578e-20	0.990829667263069	0.996183262823843	104	50420	88	66	41	22	9	3	6	5	4	4	0	0	49269	49291	49316	49335	49348	49354	1161	1162	1163	1163	1167	1167
I9_HEARTFAIL_ALLCAUSE	50_60	UKBB	I9_SAHANEUR	2.79192904142703	-10.8525800770154	-10.9024668775391	-10.7944258899988	-10.8370535121292	-10.9005921393541	1.00270418832443	763.686452774839	924.304440431405	1006.7519386172	1064.70177797579	1780.10552950406	0.00536269370313172	0.988661819755993	0.990588914315085	0.991445220604408	0.991878882368001	0.995114132464766	111	48778	96	72	48	38	24	10	1	0	0	0	0	0	47754	47778	47802	47812	47826	47840	1038	1039	1039	1039	1039	1039
I9_HEARTFAIL_ALLCAUSE	50_60	UKBB	I9_SEQULAE	2.5583768480917	2.78388288178663	-9.82265386735289	3.64661252517092	3.32043067025934	-9.83121497119559	1.00264226868674	0.710264291381585	505.485849039011	0.710538881788572	1.00293545185826	813.508083742653	0.0107218856254238	8.87318289250355e-05	0.984496399511881	2.86407352981868e-07	0.000930588535376394	0.990357829424308	100	48820	80	68	44	29	18	9	4	4	2	3	1	0	47778	47790	47814	47829	47840	47849	1058	1058	1060	1059	1061	1062
I9_HEARTFAIL_ALLCAUSE	50_60	UKBB	I9_STR	2.49259351650317	2.25457113894001	2.40611962510376	1.74590654189355	2.10774750635851	3.25086999592996	0.581577178878486	0.503967381161731	0.580831818046997	1.001923688483	1.00177686467901	1.00133771996197	1.81984116058811e-05	7.68973812948919e-06	3.43478927174647e-05	0.0814114794337455	0.0353776648074926	0.0011682234511178	331	49672	286	229	150	99	50	15	12	9	5	3	2	1	48590	48647	48726	48777	48826	48861	1115	1118	1122	1124	1125	1126
I9_HEARTFAIL_ALLCAUSE	50_60	UKBB	I9_STR_EXH	2.58992982091023	2.33152744103835	2.11043095296448	1.83265417701818	2.22952698037271	3.34061359578053	0.581679937373365	0.503928557368658	0.710026260447843	1.00193321852593	1.00190801538207	1.00135139304558	8.48763083970154e-06	3.71533862032466e-06	0.00295550731655151	0.067381919218935	0.0260623727631293	0.000849610051862985	291	49698	250	211	135	90	46	13	11	8	4	3	2	1	48612	48651	48727	48772	48816	48849	1116	1119	1123	1124	1125	1126
I9_HEARTFAIL_ALLCAUSE	50_60	UKBB	I9_STR_SAH	2.61679974237162	2.11586950459392	2.28871051174399	1.57707977374223	1.8353078883737	2.96063924993372	0.50484631499232	0.503931070983028	0.580883704843439	1.00191834970605	1.00176049996417	1.00147371981514	2.17924871369941e-07	2.68418488230654e-05	8.1464820869836e-05	0.115473538232986	0.0669391291290144	0.00311371735699994	402	49599	346	272	176	121	67	22	13	9	5	3	2	1	48528	48602	48698	48753	48807	48852	1114	1118	1122	1124	1125	1126
I9_HEARTFAIL_ALLCAUSE	50_60	UKBB	I9_TIA	3.17203189004638	1.63900786086107	2.14454627407901	-10.2571242629514	2.77368382636129	-10.2111714575035	0.581563569828061	1.00213350468321	1.00234906424526	579.732674948103	1.00187650485491	1298.17059523202	4.91615169734559e-08	0.101940405065966	0.0323935453066705	0.98588388324688	0.00563169309725389	0.993724051314754	160	49387	136	106	68	49	30	7	6	3	2	1	1	0	48321	48351	48389	48408	48427	48450	1084	1087	1088	1089	1089	1090
I9_HEARTFAIL_ALLCAUSE	50_60	UKBB	I9_VARICVE	2.2261666323566	-12.6043319938089	0.524226286555722	0.674693049088843	0.662329189899621	-12.5138898399766	0.505039442993171	622.032428197009	1.0023215576362	1.00214471682769	1.00181254124932	1031.25671060109	1.04374592944667e-05	0.983833457434694	0.600965844171745	0.500788815976622	0.508528394283787	0.990318225942805	725	46663	546	490	405	336	247	112	5	2	2	2	1	0	45788	45844	45929	45998	46087	46222	1049	1052	1052	1052	1053	1054
I9_HEARTFAIL_ALLCAUSE	50_60	UKBB	I9_VARICVESOTH	-12.3444281282612	-12.3583712569201	-12.3355525256774	-12.3698167790623	-12.4204798069422	-12.487294645899	1769.50102608987	1260.0879450458	1375.1282361595	1543.61721292842	1640.07087549559	2420.15137875163	0.994433827062302	0.992174835426495	0.992842693029863	0.993606199701982	0.99395756945841	0.995883160250635	105	46195	74	70	58	47	35	18	0	0	0	0	0	0	45195	45199	45211	45222	45234	45251	1031	1031	1031	1031	1031	1031
I9_HEARTFAIL_ALLCAUSE	50_60	UKBB	I9_VHD	5.71639669507114	5.33753116858266	4.53884955049723	3.81998178854531	-10.839701007153	-10.0024661856397	0.353724147672531	0.337220495046541	0.596653635303746	1.01045273906443	1590.84555542132	1550.78737464701	9.56165943621428e-59	1.99412434355004e-56	2.80148480701252e-14	0.000156535367396982	0.994563417470735	0.9948537380852	246	46383	190	156	102	69	44	16	25	15	4	1	0	0	46187	46221	46275	46308	46333	46361	227	237	248	251	252	252
I9_HEARTFAIL_ALLCAUSE	50_60	UKBB	I9_VTE	2.56451968198302	2.41659362210816	0.750105592947283	1.79376428122347	1.13581797828702	-10.2137771207985	0.413633634574972	0.359056339173072	1.00208635842583	0.710141951307782	1.00187387086475	388.939746731836	5.64708391848982e-10	1.6919458964549e-11	0.454132178726659	0.0115394588133834	0.256923102332966	0.979049509404252	724	49045	582	412	288	218	153	75	16	11	4	3	1	0	48045	48215	48339	48409	48474	48552	1126	1131	1138	1139	1141	1142
I9_HEARTFAIL_ALLCAUSE	50_60	UKBB	IBD_BACT_INTEST_INFECTIONS	-12.1278989627756	-12.1191670395365	-12.0679888852469	-12.0463926744234	3.03015684251462	-12.1770044951163	1187.78503782898	918.150203938809	1078.01597719949	1178.48676710557	0.709828394563019	1904.19165469269	0.991853327923574	0.989468590816867	0.991068164939545	0.991844233116107	1.96476016903891e-05	0.994897689190063	210	50264	172	142	101	82	52	19	0	0	2	2	2	0	49084	49114	49155	49174	49204	49237	1218	1218	1216	1216	1216	1218
I9_HEARTFAIL_ALLCAUSE	50_60	UKBB	IBD_COMORB	1.61784810009668	1.0494380331007	1.19184965417216	1.05715001288813	1.08486537237584	1.05212761375115	0.250226800736971	0.242830264859858	0.247756112981547	0.28778501552661	0.277522708761451	0.390463909296613	1.00946473176042e-10	1.54836016579346e-05	1.50495833570997e-06	0.000239342621485338	9.26387449483906e-05	0.00704820785511049	11744	27001	8747	7980	6666	5379	4012	2003	73	59	49	33	22	7	29615	30382	31696	32983	34350	36359	310	324	334	350	361	376
I9_HEARTFAIL_ALLCAUSE	50_60	UKBB	IBD_INFECTIONS	-13.3171838890783	-13.3208176393567	-13.2847022408487	-13.2322378231498	3.60000045849736	-13.3879463063338	2806.34401739027	2199.42898898297	2637.06456314288	2909.33601228078	0.720537235991314	4775.93418130901	0.996213744475458	0.995167650418348	0.995980525419195	0.996371075111452	5.84490199759389e-07	0.997763364974622	235	19899	193	164	113	91	57	22	0	0	2	2	2	0	19766	19795	19846	19868	19902	19937	175	175	173	173	173	175
I9_HEARTFAIL_ALLCAUSE	50_60	UKBB	ILD_COMORB	3.19067014989186	1.62777324474831	2.21386753911393	1.95722372341415	2.11913764579194	2.09610808554805	0.183568724270064	0.251378700078153	0.221220625101888	0.274840209818918	0.260094286873267	0.392779366400964	1.14255179282929e-67	9.45720345497696e-11	1.41263697745952e-23	1.06902113693734e-12	3.7129536224222e-16	9.47033654400171e-08	9509	36222	7402	6520	5170	3843	2682	1190	119	73	59	38	23	7	37928	38810	40160	41487	42648	44140	282	328	342	363	378	394
I9_HEARTFAIL_ALLCAUSE	50_60	UKBB	ILD_CVDMETABOCOMORB	4.03302459256874	2.55925186013678	2.61383453894052	2.33520391341354	2.8530537112335	2.67674114448536	0.157730595425299	0.214861119836964	0.241148646696921	0.318361915792943	0.268223804616244	0.456837162673666	3.36992841504172e-144	1.03488274039009e-32	2.24667892589714e-27	2.21621348459035e-13	2.0082489767379e-26	4.64851988871071e-09	3582	33372	2915	2366	1701	1189	741	304	136	66	44	30	21	5	33535	34084	34749	35261	35709	36146	368	438	460	474	483	499
I9_HEARTFAIL_ALLCAUSE	50_60	UKBB	ILD_DIFF_DG	2.82205825501693	1.24469560401436	0.515817637147974	1.1928621587249	1.1422896754612	0.792353787936385	0.187110533003445	0.274701076993162	0.418935656810476	0.329611373502385	0.328141994126378	0.583449704343414	2.1174341163108e-51	5.86798266475133e-06	0.218226600727696	0.000295748498859745	0.000499389816721156	0.17444786431465	5763	30177	4271	3784	3134	2603	1979	961	71	32	23	21	13	3	31127	31614	32264	32795	33419	34437	471	510	519	521	529	539
I9_HEARTFAIL_ALLCAUSE	50_60	UKBB	ILD_FOR_EXCL	3.73589184688756	2.73516519352667	1.99987243108069	2.15757809447812	-10.7469579404871	-10.9742998821263	0.452726053795942	0.580897979893362	1.00207449575907	1.00186270376808	680.880244155496	1340.96866575427	1.55775643465932e-16	2.49531500152455e-06	0.0459630700678699	0.0312741729631536	0.98740677841815	0.993470297312692	189	50364	153	117	85	62	40	12	10	5	2	1	0	0	49176	49212	49244	49267	49289	49317	1214	1219	1222	1223	1224	1224
I9_HEARTFAIL_ALLCAUSE	50_60	UKBB	ILD_SYST_AUTO_DISEASES	2.00340715373264	-0.187364069866402	1.43563185719457	1.7098982758666	-12.4751595282267	1.27146064313529	0.452837362198713	1.00222071607007	0.50429850423554	0.504246648024852	605.044482295909	1.0017710908599	9.68358669213515e-06	0.851700690972347	0.00441625068967907	0.000696391631466032	0.983549916986245	0.204365194123112	1213	47657	942	824	659	504	361	149	12	8	8	5	1	1	46844	46962	47127	47282	47425	47637	1072	1076	1076	1079	1083	1083
I9_HEARTFAIL_ALLCAUSE	50_60	UKBB	J10_ACUTELOWERNAS	2.22466647885782	1.67542156749683	0.921323374025104	0.841975400457231	1.14903713929618	0.83015170572468	0.277653717792785	0.266997322193177	0.413978918626245	0.452199875218635	0.383057092673889	0.70972792102328	1.12511629411383e-15	3.49521777949842e-10	0.0260455383767572	0.0626095638507087	0.00270290157870148	0.242131385619145	2891	46164	2091	1898	1613	1413	1086	481	39	27	19	13	9	2	45945	46138	46423	46623	46950	47555	980	992	1000	1006	1010	1017
I9_HEARTFAIL_ALLCAUSE	50_60	UKBB	J10_ACUTEUPPERINFEC	1.06639882995573	0.772577031692107	0.63885230718567	-0.859292740639308	-0.216839634708899	-12.9566464774421	0.506005621290402	0.414245894217034	0.452451218099146	1.00232186586983	0.710028897618131	649.676428318997	0.0350756336070318	0.0621785487462174	0.157955696410759	0.391277893035652	0.760064943842071	0.984088659388677	2662	41795	1814	1746	1622	1460	1166	540	17	14	8	3	2	0	41617	41685	41809	41971	42265	42891	1009	1012	1018	1023	1024	1026
I9_HEARTFAIL_ALLCAUSE	50_60	UKBB	J10_ASTHMA	3.30070385077705	1.15239174690121	-13.1646230405689	2.52607175925063	1.67011192227004	-13.2096889110251	0.361431183589531	0.718651960350489	1018.25813121169	0.464542268824513	0.716897195883158	1826.25302062972	6.70491551883097e-20	0.108814078812385	0.989684779780224	5.3953025114033e-08	0.0198252201961131	0.994228776182378	1179	26126	887	819	677	512	363	167	15	6	5	6	2	0	26138	26206	26348	26513	26662	26858	265	274	275	274	278	280
I9_HEARTFAIL_ALLCAUSE	50_60	UKBB	J10_ASTHMA_EXMORE	5.15867177192192	2.96765051449935	-15.0406691779428	4.33670412116624	3.45972963265529	-12.6637350126846	0.472043020448265	0.769807860143418	6522.96133706327	0.536706494005733	0.758151808755545	3323.35909742004	8.43283022990178e-28	0.000115704305686071	0.998160236360908	6.46524307335588e-16	5.03382212746595e-06	0.996959650191182	1179	25897	887	819	677	512	363	167	15	6	5	6	2	0	26137	26205	26347	26512	26661	26857	37	46	47	46	50	52
I9_HEARTFAIL_ALLCAUSE	50_60	UKBB	J10_ASTHMA_INCLAVO	2.66604755026553	0.504177551434106	-13.1434777464823	1.87689986840339	0.983245515672253	-13.1843729478081	0.342658707859444	0.710660465012958	720.484534142221	0.452559096232306	0.710055543611197	1277.25195639266	7.22526773119697e-15	0.478045719050959	0.98544535539666	3.36414162834849e-05	0.166130603849641	0.991764020596526	1179	44457	887	819	677	512	363	167	15	6	5	6	2	0	43727	43795	43937	44102	44251	44447	1007	1016	1017	1016	1020	1022
I9_HEARTFAIL_ALLCAUSE	50_60	UKBB	J10_ASTHMA_MAIN	3.30070385077705	1.15239174690121	-13.1646230405689	2.52607175925063	1.67011192227004	-13.2096889110251	0.361431183589531	0.718651960350489	1018.25813121169	0.464542268824513	0.716897195883158	1826.25302062972	6.70491551883097e-20	0.108814078812385	0.989684779780224	5.3953025114033e-08	0.0198252201961131	0.994228776182378	1179	26126	887	819	677	512	363	167	15	6	5	6	2	0	26138	26206	26348	26513	26662	26858	265	274	275	274	278	280
I9_HEARTFAIL_ALLCAUSE	50_60	UKBB	J10_ASTHMA_MAIN_EXMORE	5.15867177192192	2.96765051449935	-15.0406691779428	4.33670412116624	3.45972963265529	-12.6637350126846	0.472043020448265	0.769807860143418	6522.96133706327	0.536706494005733	0.758151808755545	3323.35909742004	8.43283022990178e-28	0.000115704305686071	0.998160236360908	6.46524307335588e-16	5.03382212746595e-06	0.996959650191182	1179	25897	887	819	677	512	363	167	15	6	5	6	2	0	26137	26205	26347	26512	26661	26857	37	46	47	46	50	52
I9_HEARTFAIL_ALLCAUSE	50_60	UKBB	J10_ASTHMA_OTHER_THAN_NONALLERGIC	2.25641371988389	0.663173909711372	1.04075907872223	1.15859358437446	0.76849016693794	0.898132707364952	0.260717832676038	0.413772165579871	0.383929796303454	0.413664985693299	0.503942583807572	0.709585559876611	4.94557420529119e-18	0.108989554782395	0.00671199457308512	0.00509758367317541	0.127270122096879	0.205615327636369	3142	48218	2384	2187	1771	1331	957	447	31	15	14	10	6	2	47884	48081	48497	48937	49311	49821	1061	1077	1078	1082	1086	1090
I9_HEARTFAIL_ALLCAUSE	50_60	UKBB	J10_BRONCH	2.48625601107866	-12.0409227282917	2.73205456072367	2.23424687934667	-12.0631789037478	-12.0225843169753	1.00351544950703	1050.41610686688	0.711712872708308	1.00337684993954	1229.47309666748	1742.12795951664	0.0132289235569055	0.990854047377756	0.000123685775537501	0.0259654877078399	0.99217154909834	0.994493769407711	189	41622	131	123	105	91	67	41	4	3	3	1	0	0	40873	40881	40899	40913	40937	40963	803	804	804	806	807	807
I9_HEARTFAIL_ALLCAUSE	50_60	UKBB	J10_BRONCHIECTASIS	3.23726714799425	2.88451425384939	2.57246766439839	2.8763012492122	-10.1923525768436	-9.82641764148102	0.711585179996349	0.710985203989693	1.00301531016122	1.00267626437317	789.215087928899	1661.36899863284	5.38057284310083e-06	4.96929361296568e-05	0.010325487109169	0.00412261495349112	0.989695971566452	0.995280818880355	135	41845	115	81	58	39	23	6	5	3	2	1	0	0	41030	41064	41087	41106	41122	41139	830	832	833	834	835	835
I9_HEARTFAIL_ALLCAUSE	50_60	UKBB	J10_BRONCHITIS	-12.3394391937092	-12.3259891565988	2.04877699073897	-12.3451803305341	-12.4314664958308	-12.2929105257505	1740.87058495517	1249.46467959102	1.00280534360378	1484.85014028531	1338.06922599001	2168.16421673305	0.994344573533179	0.992128983643211	0.0410479296390433	0.993366390963706	0.992587280013138	0.995476232431621	174	44643	129	116	97	84	65	31	1	1	1	0	0	0	43807	43820	43839	43852	43871	43905	880	880	880	881	881	881
I9_HEARTFAIL_ALLCAUSE	50_60	UKBB	J10_CHRONRHINITIS	-12.5504098959667	-12.5302205691016	1.98505090723829	-12.5701373837899	1.36850507768577	-12.5146249097509	1210.01535785382	899.748768977814	0.711058171378124	1064.97786799346	1.00226097576288	1800.83116271549	0.991724403597395	0.988888735693742	0.00524342654110824	0.990582634649621	0.172121740766336	0.99445525719645	299	42288	215	193	164	142	113	42	2	3	3	1	1	0	41333	41355	41384	41406	41435	41506	1037	1036	1036	1038	1038	1039
I9_HEARTFAIL_ALLCAUSE	50_60	UKBB	J10_CHRONSINUSITIS	-13.0438227586382	-13.0079797552693	-12.9887688502986	-12.9767403232289	-12.9806706479971	-12.9216483130916	1168.87241770912	833.942537050725	929.91024865873	1036.8250478537	1037.95019889538	1669.90952540168	0.991096334696915	0.987554963441694	0.98885569745124	0.99001406219554	0.990021865462323	0.993826084199687	510	42388	392	378	309	243	169	72	0	0	0	0	0	0	41467	41481	41550	41616	41690	41787	1039	1039	1039	1039	1039	1039
I9_HEARTFAIL_ALLCAUSE	50_60	UKBB	J10_COLD	-12.0491498520766	-12.0057162802406	1.85982882062052	-12.0725738616796	-11.9904500281052	-12.0996804654704	1332.03605371558	949.964878968624	1.003037988917	1080.77655897387	975.837101570348	1424.56647864269	0.992782703211743	0.989916552831713	0.0637111535671145	0.991087593544921	0.990196361453363	0.993223178908579	189	41042	131	120	105	95	84	40	1	1	1	0	0	0	40104	40115	40130	40140	40151	40195	995	995	995	996	996	996
I9_HEARTFAIL_ALLCAUSE	50_60	UKBB	J10_COPD	2.83245692772942	1.43087978157126	2.77999193208057	1.88232437178762	2.42607330999491	3.66449107932792	0.361140807447939	0.581374445932846	0.360056714092939	0.710737857773348	0.581057937069005	0.581795341523873	4.39621081139917e-15	0.0138472489488854	1.15435539123512e-14	0.00808716748153602	2.97633874035775e-05	3.00362781129812e-10	670	42611	562	435	307	187	114	47	22	15	15	8	6	3	41805	41932	42060	42180	42253	42320	892	899	899	906	908	911
I9_HEARTFAIL_ALLCAUSE	50_60	UKBB	J10_COPDNAS	2.77833036885822	1.08996884995812	2.86300132464705	1.96483112755501	2.47367033234393	3.7196297459746	0.385101760849649	0.710398884416081	0.360043335327154	0.710758151966835	0.581078372186668	0.582032068907453	5.41183425220204e-13	0.124954536008513	1.83784861151549e-15	0.00570248069640909	2.07156948355867e-05	1.65058679542984e-10	616	42515	517	406	283	173	105	44	21	14	15	8	6	3	41706	41817	41940	42050	42118	42179	887	894	893	900	902	905
I9_HEARTFAIL_ALLCAUSE	50_60	UKBB	J10_COPDNAS_INCLAVO	2.75699969411125	1.05439363092976	2.82768867224154	1.93828084226742	2.44734798092622	3.69133317215803	0.383886078149338	0.709828933299551	0.358933218647206	0.710119191033696	0.580438515080622	0.581223337703383	6.87907889182697e-13	0.137432773649079	3.32567994281109e-15	0.00634276018021473	2.48257882953366e-05	2.13958586329654e-10	616	49716	517	406	283	173	105	44	21	14	15	8	6	3	48726	48837	48960	49070	49138	49199	1068	1075	1074	1081	1083	1086
I9_HEARTFAIL_ALLCAUSE	50_60	UKBB	J10_EMPHYSEMA	4.00479643066364	2.97301030596579	2.64074102684481	3.10727893344482	3.41307905419626	-8.62236583084657	0.506745368512601	0.711225251014531	1.00289893200373	1.00320640562625	1.0025034418509	651.261455886163	2.7232227266588e-15	2.91349163053698e-05	0.00846074822302613	0.00195260779701223	0.000662717234515498	0.989436728467459	126	41797	104	68	50	30	22	6	7	4	3	2	1	0	40979	41015	41033	41053	41061	41077	833	836	837	838	839	840
I9_HEARTFAIL_ALLCAUSE	50_60	UKBB	J10_INFLUPNEU	3.59338435765841	2.19996051960529	1.44219930886883	2.12067103048872	-11.7721974056961	3.17480061942882	0.215622548696589	0.339786682364293	0.580987519906972	0.504176093439991	550.185421108867	0.503575390502737	2.34857760334279e-62	9.51048248379416e-11	0.0130528502899215	2.59687793216427e-05	0.982929140729779	2.8909025297634e-10	1115	49123	922	677	465	316	190	84	40	18	9	7	4	4	48240	48485	48697	48846	48972	49078	1036	1058	1067	1069	1072	1072
I9_HEARTFAIL_ALLCAUSE	50_60	UKBB	J10_INTERSTITIUM	4.81006650381628	2.38053568313653	3.56661361515758	4.19897059253954	-9.52496999816202	-9.69708803096419	0.361046249680876	1.00210025581439	0.710056627337752	0.710540071275463	672.112734848664	1426.53762869892	1.71097757296748e-40	0.017522987781436	5.08708521341621e-07	3.43047899358383e-09	0.988693009773536	0.994576310443469	113	50518	91	61	34	20	15	6	13	5	4	2	0	0	49322	49352	49379	49393	49398	49407	1205	1213	1214	1216	1218	1218
I9_HEARTFAIL_ALLCAUSE	50_60	UKBB	J10_LARYNGITIS	-11.8504676814357	-11.86326119252	1.65243528831214	-11.8362708650089	-11.8513475150901	-11.7804036458666	1177.48688048802	821.890386813796	1.00238739899594	901.730041197445	896.981754401346	1329.40069545182	0.991970062900953	0.988483641579941	0.0992501800257312	0.989527124347631	0.989458278224568	0.992929686882349	217	41006	154	150	133	120	89	40	1	1	1	0	0	0	40074	40078	40095	40108	40139	40188	994	994	994	995	995	995
I9_HEARTFAIL_ALLCAUSE	50_60	UKBB	J10_LOWCHRON	2.9235938275125	0.634390309871418	1.1824685208074	2.0227139886852	1.18956782462116	1.01140640992122	0.254744921121582	0.581761057601232	0.505187478442751	0.384843511328814	0.581166060992114	1.00195786457878	1.7304071986143e-30	0.275508182493506	0.0192500559449815	1.47271167152331e-07	0.0406714503969624	0.312768417345398	1647	43282	1270	1107	878	645	456	216	30	14	13	10	4	1	42743	42906	43135	43368	43557	43797	886	902	903	906	912	915
I9_HEARTFAIL_ALLCAUSE	50_60	UKBB	J10_LOWERINF	2.13046447752722	1.71903831539345	0.714725909454617	0.824956030120923	1.11269170258635	0.827751290896652	0.287367440779079	0.259106097764783	0.452415635734991	0.452214741680866	0.383008748369472	0.709690887356962	1.22796241478362e-13	3.25613638057457e-11	0.114152833553964	0.0681131870977764	0.00367096007332374	0.243471072130455	2932	46184	2126	1932	1638	1432	1105	483	38	27	18	13	9	2	45971	46165	46459	46665	46992	47614	981	992	1001	1006	1010	1017
I9_HEARTFAIL_ALLCAUSE	50_60	UKBB	J10_NASALPOLYP	-12.612152206486	-12.5662881032187	1.70976482015194	1.13758677628545	-12.5850750331593	-12.6646624918848	1139.19670665902	809.991287562808	0.710465419851481	1.0023185988408	970.450092306727	1528.56561577705	0.991166726607119	0.987622033439047	0.0161043553785743	0.256394060227337	0.989653094273834	0.993389342953077	310	42275	236	216	177	151	107	48	1	2	2	1	0	0	41310	41330	41369	41395	41439	41498	1038	1037	1037	1038	1039	1039
I9_HEARTFAIL_ALLCAUSE	50_60	UKBB	J10_PHARYNGITIS	0.835182931022005	0.814778696433213	0.948548705728715	1.77762935725513	0.857897864786449	-11.0965247574703	1.0035605581829	0.710763882467121	0.710771202288435	0.505374297931208	0.710111606464762	436.318596639981	0.405284909969588	0.251653551259525	0.182028741261971	0.000435712697267473	0.227002282620722	0.979710258702741	882	41209	595	574	518	461	390	196	9	8	6	5	2	0	40485	40506	40562	40619	40690	40884	1002	1003	1005	1006	1009	1011
I9_HEARTFAIL_ALLCAUSE	50_60	UKBB	J10_PLEURA	3.40977059899357	1.85344709640047	1.72598167704685	1.57501506674374	0.244308815081531	1.97867815963786	0.208244872255401	0.339640063315031	0.41340329803135	0.50422047655371	1.00190296795995	0.709660593170376	2.9400528014617e-60	4.83995421826512e-08	2.97913528946215e-05	0.00178614636826016	0.807351032618373	0.00530012366265008	1619	49217	1291	971	725	561	383	165	45	19	11	6	3	2	48485	48805	49051	49215	49393	49611	1015	1041	1049	1054	1057	1058
I9_HEARTFAIL_ALLCAUSE	50_60	UKBB	J10_PLEUREFFUSION	4.33104168828828	1.76075985556501	2.62333537038587	2.12163998373371	-10.6652768012264	3.70594822652682	0.246511627575503	0.710385236752126	0.5811887954823	1.00256494503604	591.583913588372	1.00288172971442	4.23214121621575e-69	0.0131899648252742	6.36941627518722e-06	0.034326779696873	0.985616243860612	0.000219627849727176	486	48131	417	243	153	87	59	19	24	6	4	2	1	1	47240	47414	47504	47570	47598	47638	936	954	956	958	959	959
I9_HEARTFAIL_ALLCAUSE	50_60	UKBB	J10_PNEUMONAS	3.63731111532201	2.18940873679346	1.58387758898732	2.26393686151595	-11.8865264202114	3.36343475253962	0.240199411564837	0.383836771389568	0.581024823144556	0.504283764682675	635.985345075524	0.503560406726168	8.44323425489976e-52	1.17021288741545e-08	0.00641056876251106	7.14205248137097e-06	0.985088455478456	2.40074114651138e-11	888	48864	726	509	394	277	164	67	33	16	9	7	4	4	47978	48195	48310	48427	48540	48637	1015	1032	1039	1041	1044	1044
I9_HEARTFAIL_ALLCAUSE	50_60	UKBB	J10_PNEUMONIA	3.59473749028711	2.14591875995257	1.50645424009385	2.1676985740065	-11.7972364144909	3.25121299155563	0.219758123669422	0.359618098923559	0.580998038587869	0.504187845649525	572.421486645724	0.503603178028908	3.83333646198601e-60	2.413363064052e-09	0.00951778561958786	1.71271319914843e-05	0.983557279532041	1.07575889462255e-10	1062	49153	879	641	433	302	181	78	38	17	9	7	4	4	48258	48496	48704	48835	48956	49059	1040	1061	1069	1071	1074	1074
I9_HEARTFAIL_ALLCAUSE	50_60	UKBB	J10_PNEUMOPROBBAC	3.67396203700578	2.11838301869984	1.51886375925121	2.16887196855266	-12.0183804534481	3.25313782262269	0.229260073805981	0.383722460073706	0.580987874715736	0.504175430062801	639.140754211576	0.503552838191421	8.50758492641517e-58	3.37819978892399e-08	0.0089416275327592	1.69400873095136e-05	0.98499749066913	1.04447049285734e-10	946	49173	766	547	422	298	180	78	35	16	9	7	4	4	48269	48488	48613	48737	48855	48957	1049	1068	1075	1077	1080	1080
I9_HEARTFAIL_ALLCAUSE	50_60	UKBB	J10_RESPDISOTH	3.06673333954037	2.02104508514451	1.66852496367163	1.3977782006304	0.385310432792172	1.39968249532131	0.267161044857488	0.339299251761705	0.45172571545676	0.580834548442026	1.00183865520731	1.00169278487787	1.68275182728604e-30	2.57654882429147e-09	0.000221042081620805	0.0161062146677571	0.70053136365719	0.162318224428391	1230	49671	952	759	595	472	323	143	32	17	9	4	2	1	48820	49013	49177	49300	49449	49629	1097	1112	1120	1125	1127	1128
I9_HEARTFAIL_ALLCAUSE	50_60	UKBB	J10_RESPIRATORY	2.7640683501016	1.23687111196842	0.505056106138739	1.18641902006608	1.14046587649968	0.790076595892187	0.190275954289777	0.274472125602002	0.418770185562742	0.329422319756023	0.328031698587934	0.583382225467289	8.21645466299343e-48	6.59481393844514e-06	0.227799755284208	0.000316369664630732	0.000507636605281886	0.175639566655976	5712	30322	4233	3749	3116	2584	1963	955	69	32	23	21	13	3	31256	31740	32373	32905	33526	34534	476	513	522	524	532	542
I9_HEARTFAIL_ALLCAUSE	50_60	UKBB	J10_RESPOTHER	3.06673333954037	2.02104508514451	1.66852496367163	1.3977782006304	0.385310432792172	1.39968249532131	0.267161044857488	0.339299251761705	0.45172571545676	0.580834548442026	1.00183865520731	1.00169278487787	1.68275182728604e-30	2.57654882429147e-09	0.000221042081620805	0.0161062146677571	0.70053136365719	0.162318224428391	1230	49671	952	759	595	472	323	143	32	17	9	4	2	1	48820	49013	49177	49300	49449	49629	1097	1112	1120	1125	1127	1128
I9_HEARTFAIL_ALLCAUSE	50_60	UKBB	J10_SEPTDEV	-12.7357925935641	-12.7204303759209	-12.7284825611678	1.11840520727839	1.67926643170809	1.79615886993804	1308.71611166215	937.969253582452	976.019239327551	1.00277040069485	0.710354398426666	1.00181364205124	0.992235495687528	0.989179683810158	0.989594906081286	0.264715315421814	0.0180795934234678	0.0729877673951239	326	42246	212	203	197	171	139	67	0	1	1	4	3	1	41318	41327	41333	41359	41391	41463	1042	1041	1041	1038	1039	1041
I9_HEARTFAIL_ALLCAUSE	50_60	UKBB	J10_SINUSITIS	0.814068884761676	-13.8740978793153	-13.8719583603486	-13.8832692740893	0.0857558333304707	-13.9176726679852	1.00327816773667	1129.80196336359	1195.44125620921	1224.10120994099	1.00210156265235	1518.08315396292	0.41713086103004	0.990202132203899	0.990741516611759	0.990950904516227	0.93180348561094	0.992685156569186	931	41180	621	581	536	504	437	246	1	0	0	0	1	0	40493	40533	40578	40610	40677	40868	996	997	997	997	996	997
I9_HEARTFAIL_ALLCAUSE	50_60	UKBB	J10_TONSILLITIS	-12.9060808282858	-12.9080205151934	-12.9238874774882	-12.9053074523194	-12.9362799285605	-12.9306461909763	1668.08501902329	1146.96270124376	1132.19365998831	1143.7311320586	1026.08188327426	1288.20374921146	0.993826777545635	0.991020725549536	0.990892418218631	0.990997248577993	0.989940973747134	0.991991181741963	390	41040	211	217	219	227	209	137	0	0	0	0	0	0	40226	40220	40218	40210	40228	40300	993	993	993	993	993	993
I9_HEARTFAIL_ALLCAUSE	50_60	UKBB	J10_UPPERDIS	-0.178169737123662	-0.835157097898856	0.45645174991113	-0.457145200631536	0.806989001217617	0.96817815033863	1.00305859699731	1.0023164986234	0.581479481242772	1.00232787337301	0.5039642615177	0.709691124833899	0.859016351235956	0.404716757953421	0.432463291655856	0.648329937651514	0.109314429743831	0.172496861731088	1988	43210	1433	1349	1132	948	745	352	5	7	7	7	6	2	42694	42778	42995	43179	43382	43775	1066	1064	1064	1064	1065	1069
I9_HEARTFAIL_ALLCAUSE	50_60	UKBB	J10_UPPERINFEC	1.01708809442922	0.510246478430023	0.419475978867511	0.298721928512742	0.189363280323265	-12.9397015690991	0.453822284866204	0.414038537520603	0.452374876326398	0.504620667030522	0.504074386146186	540.367253914287	0.0250157495712482	0.217812880715385	0.353783695949557	0.55386851156315	0.707165701396007	0.980895582741074	3351	42025	2292	2182	1988	1806	1469	724	21	17	11	7	4	0	42044	42154	42348	42530	42867	43612	1019	1023	1029	1033	1036	1040
I9_HEARTFAIL_ALLCAUSE	50_60	UKBB	J10_VASOALLERRHIN	0.783024026682354	-12.9712215206947	0.373248821275729	-12.9564164636379	-12.9699913793417	1.07552024841162	1.00348865542614	706.055545658675	1.00274736036518	850.593260278288	781.730295647964	1.00199726594276	0.43521324032759	0.985342576368079	0.709724454125212	0.987846923557889	0.98676259424661	0.283102255302076	827	42623	583	544	444	392	323	165	1	1	2	1	1	1	41822	41861	41961	42013	42082	42240	1044	1044	1043	1044	1044	1044
I9_HEARTFAIL_ALLCAUSE	50_60	UKBB	J10_VIRALPNEUMO	4.08704107030518	2.31341305733987	-9.57536820270607	-9.3300228763627	-9.34056145001605	-10.111845722144	0.415810610868961	1.00273362832944	864.588545661225	1920.85249216532	1991.38462951508	3587.12840217929	8.43754247402933e-23	0.0210488956016116	0.991163562933791	0.996124506195198	0.996257547470999	0.997750826289702	147	47559	139	109	16	4	2	1	7	1	0	0	0	0	46711	46741	46834	46846	46848	46849	849	855	856	856	856	856
I9_HEARTFAIL_ALLCAUSE	50_60	UKBB	J10_VOCALLARYNX	0.825098967761477	0.169100288870455	-12.6392315165178	-12.6484867239087	1.71169121546251	1.1547529614514	1.00346931206903	1.00283689078604	642.822544751551	698.192222893283	0.504109458427454	1.00186174798599	0.410936710574995	0.866094032374216	0.984312936713181	0.985546272285484	0.00068509554637723	0.249071688715159	709	42536	496	470	423	354	272	132	3	4	3	5	5	1	41694	41720	41767	41836	41918	42058	1052	1051	1052	1050	1050	1054
I9_HEARTFAIL_ALLCAUSE	50_60	UKBB	JOINTPAIN	0.952787790283819	1.76697212883567	2.11492978355431	1.72852647111966	1.75678956269756	-11.5576795068399	1.00378304108891	0.506249699783425	0.506675204299359	0.711503896130515	0.711271041607091	785.845109070625	0.342520457972015	0.000482447207099554	2.9912274128711e-05	0.0151239005298691	0.0135139557713783	0.988265675396874	879	41088	701	614	443	324	227	112	10	9	8	4	2	0	40520	40607	40778	40897	40994	41109	736	737	738	742	744	746
I9_HEARTFAIL_ALLCAUSE	50_60	UKBB	K11_ABSCANAL	2.77322295132401	-12.4787659146558	-12.460710603357	1.9563362314604	-12.4571131367029	-12.3620874437335	1.00690096365878	1331.40611430089	1320.15938819347	1.00419841489928	1416.80178930154	1930.50289245003	0.00588328886729616	0.99252183929359	0.992469044971859	0.0513961730446503	0.992984756048636	0.99489073477186	152	35464	96	99	100	90	65	33	2	1	1	1	0	0	34922	34919	34918	34928	34953	34985	596	597	597	597	598	598
I9_HEARTFAIL_ALLCAUSE	50_60	UKBB	K11_ACUTPANC	-11.161992009642	1.64389556956025	-11.1187742447913	3.21947968257716	-11.0874869587039	-11.2045412578151	762.097736150582	1.00212655343405	697.646068945525	0.710585851125677	800.127788990785	1381.31927244021	0.98831427746629	0.100920538422433	0.9872842073573	5.87774618076121e-06	0.988943951612442	0.99352804769728	193	46655	159	124	95	60	48	22	3	3	2	2	0	0	45627	45662	45691	45726	45738	45764	1059	1059	1060	1060	1062	1062
I9_HEARTFAIL_ALLCAUSE	50_60	UKBB	K11_ADHE	2.9688874726279	2.43555872517693	-11.1570270307774	-11.0601538366686	-10.9748190928932	-10.9394854803923	1.0039112679056	1.00352255518253	1051.97575797897	1199.18855854543	1471.17355015586	2313.76194667533	0.00310325272689234	0.0152238592850946	0.991537967809142	0.99264118989999	0.994047909919654	0.996227609300425	100	35521	83	67	46	40	22	9	2	1	0	0	0	0	34937	34953	34974	34980	34998	35011	599	600	601	601	601	601
I9_HEARTFAIL_ALLCAUSE	50_60	UKBB	K11_ALCOLIV	2.45511311243809	3.23055573784085	2.51716213309703	-9.68701062759185	3.48235720517214	-9.80454393746944	1.00268186570178	0.581546146795226	1.00218985003385	536.645120618625	1.00312227467998	912.28683449494	0.0143433938400173	2.7742901024531e-08	0.0120164128788015	0.985598123973629	0.000517524303552549	0.991425127113469	119	48882	101	66	41	26	15	6	5	4	1	1	1	0	47832	47867	47892	47907	47918	47927	1063	1064	1067	1067	1067	1068
I9_HEARTFAIL_ALLCAUSE	50_60	UKBB	K11_APPENDACUT	-12.9799400430302	-12.984647302593	-13.0194000835072	-13.0438103565529	-13.0401136108512	-13.0790966530073	1507.47567897745	1129.27464836512	1247.56391787798	1372.4331610858	1324.81588815464	2195.60345295688	0.993129994774113	0.990825950672594	0.991673541036571	0.992416899771526	0.992146578696853	0.99524707088768	331	49393	240	221	178	155	118	56	0	0	0	0	0	0	48277	48296	48339	48362	48399	48461	1207	1207	1207	1207	1207	1207
I9_HEARTFAIL_ALLCAUSE	50_60	UKBB	K11_APPENDIX	-12.9698620587973	-12.9867000112236	-13.010102333882	-13.0250423540132	-13.038320336502	-13.0553358109026	1403.43696869936	1035.65573940832	1141.11664370913	1256.99734591719	1235.07354591407	1961.66715975453	0.992626455178964	0.989995115660554	0.990903353344371	0.991732445371858	0.991577115949242	0.994689938131153	390	49447	280	262	217	184	139	65	0	0	0	0	0	0	48350	48368	48413	48446	48491	48565	1207	1207	1207	1207	1207	1207
I9_HEARTFAIL_ALLCAUSE	50_60	UKBB	K11_BILIAOTH	2.99263181353273	1.87951773154068	-11.0503356694105	2.86330552217253	-11.0046586209052	-10.9953126674365	0.710641024743886	1.00205774977816	767.503179809399	1.00214089385153	1282.80861342795	1894.94972159045	2.54048857704647e-05	0.0607022433557455	0.988512637020646	0.00427411813258053	0.993155378421232	0.995370356854122	182	46797	160	110	73	46	24	10	4	2	1	1	0	0	45752	45802	45839	45866	45888	45902	1063	1065	1066	1066	1067	1067
I9_HEARTFAIL_ALLCAUSE	50_60	UKBB	K11_CARIES	-11.5620156681018	1.21807259119199	1.86945130768161	1.10692295035469	-11.5552878178758	1.91699541105865	581.813842890835	0.710079673684099	0.581177559993121	1.00248157459442	551.846372956573	1.0019343026053	0.984145192218185	0.0862714202835903	0.00129691652404545	0.269513832645233	0.98329406063373	0.0557103588265592	529	47253	389	357	284	211	161	79	5	5	4	2	1	1	46299	46331	46404	46477	46527	46609	1089	1089	1090	1092	1093	1093
I9_HEARTFAIL_ALLCAUSE	50_60	UKBB	K11_CARIES_1	-11.7034286208971	1.16720485515008	1.81983039185264	1.05479016902526	-11.6105550777145	1.86331202777236	607.011553394074	0.709758202950529	0.580762594235853	1.00220951599626	552.890211859127	1.00174025995441	0.984617415526929	0.10007078617973	0.00172723970520681	0.292586383524353	0.983245856761109	0.0628749137026145	529	50235	389	357	284	211	161	79	5	5	4	2	1	1	49157	49189	49262	49335	49385	49467	1213	1213	1214	1216	1217	1217
I9_HEARTFAIL_ALLCAUSE	50_60	UKBB	K11_CARIES_INCLAVO	-11.7034286208971	1.16720485515008	1.81983039185264	1.05479016902526	-11.6105550777145	1.86331202777236	607.011553394074	0.709758202950529	0.580762594235853	1.00220951599626	552.890211859127	1.00174025995441	0.984617415526929	0.10007078617973	0.00172723970520681	0.292586383524353	0.983245856761109	0.0628749137026145	529	50235	389	357	284	211	161	79	5	5	4	2	1	1	49157	49189	49262	49335	49385	49467	1213	1213	1214	1216	1217	1217
I9_HEARTFAIL_ALLCAUSE	50_60	UKBB	K11_CHOLECYST	-11.5325642528829	1.95789062639621	1.5379198589528	-11.4748680106282	-11.480328917071	2.62372899626449	786.429403329522	0.710083049279805	1.00218468210239	767.615313423818	772.993832429596	1.00196920216887	0.988299871370124	0.00582862174152697	0.124890145879996	0.988073089629796	0.988150435257272	0.00882985268120545	286	46712	222	198	156	118	80	38	2	3	2	1	1	1	45719	45743	45785	45823	45861	45903	1055	1054	1055	1056	1056	1056
I9_HEARTFAIL_ALLCAUSE	50_60	UKBB	K11_CHOLELITH	0.151602180661282	0.975980137594956	-0.138510082619584	1.53518297399458	1.59969329711836	1.8568355080775	1.00266501783573	0.504221410369886	1.0021434132609	0.504309495166274	0.503735065329745	0.70972177965821	0.879818556096892	0.0529144799076516	0.89007142266696	0.0023335533962598	0.00149494009183344	0.00888919370484252	1582	47677	1241	1105	846	650	449	200	10	11	8	8	5	2	46908	47044	47303	47499	47700	47949	1100	1099	1102	1102	1105	1108
I9_HEARTFAIL_ALLCAUSE	50_60	UKBB	K11_CHRONGASTR	-12.1327643356942	2.24690833858176	1.3601025436387	-12.1124717742425	-12.0836239884778	3.04571067919983	1001.3678294923	0.582507140051391	1.00264681996753	1187.01037220224	1240.03648522922	1.00234382525284	0.990332914430278	0.000114643563002503	0.174936288011952	0.99185838074092	0.992225080027006	0.00237689075204691	317	37848	263	217	169	101	68	25	4	4	2	1	1	1	37214	37260	37308	37376	37409	37452	684	684	686	687	687	687
I9_HEARTFAIL_ALLCAUSE	50_60	UKBB	K11_COELIAC	-12.072125761769	1.91176783162228	-12.0984092685908	-12.0443785739387	-12.0254751566532	-11.9524175479899	1426.40284406298	1.0028441297066	1172.57167000853	1222.62528492809	1157.08162444585	1865.2878449854	0.993247315922092	0.0566053380403704	0.991767699203401	0.992139972572109	0.991707786180346	0.994887339136824	187	47943	137	119	107	88	68	33	1	1	0	0	0	0	46931	46949	46961	46980	47000	47035	1061	1061	1062	1062	1062	1062
I9_HEARTFAIL_ALLCAUSE	50_60	UKBB	K11_CONSTIPATION	0.930580321842599	1.80790984602267	0.754073047763004	-12.2491793702303	0.465174747293894	-12.1864453432536	0.710506222394259	0.359383848121194	0.709992896938207	553.593837596817	1.00177513035364	891.472693678446	0.190282900920123	4.88993699487171e-07	0.288196944461642	0.982346924761252	0.642396673750095	0.989093245553759	1420	49707	1136	953	723	520	345	153	12	10	3	1	1	0	48833	49016	49246	49449	49624	49816	1146	1148	1155	1157	1157	1158
I9_HEARTFAIL_ALLCAUSE	50_60	UKBB	K11_CROHN	2.64350292623739	-11.7628611918316	-11.7420239340083	-11.775143136314	-11.8212766995606	-11.8013930254833	1.00366076267085	1005.69945074523	1071.68874030497	1187.62988019239	1184.55968569062	2229.45436482608	0.00844200436053263	0.990667995946166	0.991258103390704	0.99208924334256	0.992037667895988	0.995776497843509	146	47694	108	94	77	66	49	19	1	0	0	0	0	0	46650	46664	46681	46692	46709	46739	1081	1082	1082	1082	1082	1082
I9_HEARTFAIL_ALLCAUSE	50_60	UKBB	K11_DIAHER	1.34521591767662	1.50331205871377	1.72730731591342	0.373152708460892	-0.114464327255156	0.865797869349949	0.4151891224667	0.296831354339197	0.309143881086182	0.71023133269694	1.00197519595163	1.00181753971709	0.00119526508251188	4.09403663835025e-07	2.30508160404075e-08	0.59930792657992	0.909048587644115	0.387463146637199	2497	44232	2094	1802	1338	937	566	209	27	21	12	3	1	1	43698	43990	44454	44855	45226	45583	910	916	925	934	936	936
I9_HEARTFAIL_ALLCAUSE	50_60	UKBB	K11_DISLIVOTH	1.81274651553714	1.77651495075058	1.7251573459246	2.57841746753827	1.5037306390318	-10.2474860212897	0.504828142508696	0.413311764682506	0.504158793884995	0.383544883330372	0.709562254165137	468.29700954643	0.000329640429708546	1.7215632775605e-05	0.000621959009309878	1.78514504717229e-11	0.0340704361472114	0.982541724082593	1019	49735	843	681	461	335	219	71	18	15	12	9	2	0	48774	48936	49156	49282	49398	49546	1119	1122	1125	1128	1135	1137
I9_HEARTFAIL_ALLCAUSE	50_60	UKBB	K11_DISORD_TEETH	-12.982050949787	-12.9715401727827	-13.0035264941565	-12.990212347914	-12.9720080029175	-13.031030668942	1497.44091494332	1143.31465100627	1225.84417888748	1391.57457402746	1478.82860958488	2230.74496315092	0.993082833409379	0.990947750395289	0.991536348072555	0.992551933946744	0.993001195601126	0.995339135929126	341	47235	273	238	198	150	96	43	0	0	0	0	0	0	46214	46249	46289	46337	46391	46444	1089	1089	1089	1089	1089	1089
I9_HEARTFAIL_ALLCAUSE	50_60	UKBB	K11_DIVERTIC	0.391730346214287	0.848281421733519	0.548757336787951	0.535221103398776	1.21886880245537	1.98567062036666	0.583722914173534	0.342555636966457	0.453861596978231	0.710665634935186	0.581210845979295	0.709979421614182	0.502163485409385	0.0132740148945209	0.226630117038277	0.451373917430968	0.0359829671771412	0.00516114318051558	3176	39194	2905	2514	1850	795	429	135	21	18	11	6	5	2	38742	39133	39797	40852	41218	41512	702	705	712	717	718	721
I9_HEARTFAIL_ALLCAUSE	50_60	UKBB	K11_DULC	1.86843266721435	1.94702397366973	1.62960370198001	-11.7065723863281	2.11009528059564	-11.6764418307964	1.00349187976626	0.711331869537945	1.00305737420683	943.503088595202	1.00250978669551	1670.63191286015	0.0626128128264954	0.00619735119600261	0.104240017972299	0.990100452422797	0.0353076196026844	0.994423441369592	221	37706	175	153	118	89	56	19	5	4	2	1	1	0	37065	37087	37122	37151	37184	37221	682	683	685	686	686	687
I9_HEARTFAIL_ALLCAUSE	50_60	UKBB	K11_EMBIMPACT_TEETH	-12.1016952420603	-12.0573909199912	-12.0573486018094	-12.0770081353919	-12.0118006435385	-12.00479124563	1434.93240499922	1085.92002583554	1098.06072795738	1146.1123827867	1051.13857890608	1406.03310839889	0.993271013116777	0.991140960514804	0.991238937223058	0.991592552218693	0.990882437494479	0.99318769866861	168	50386	102	87	92	85	73	45	0	0	0	0	0	0	49215	49230	49225	49232	49244	49272	1237	1237	1237	1237	1237	1237
I9_HEARTFAIL_ALLCAUSE	50_60	UKBB	K11_ENERCOLNONINF	2.11439613983117	1.2049620599563	0.50484512967523	0.732599105307924	0.990076487946615	0.524465171285383	0.384653009303039	0.45202808331324	0.710088791099724	0.71004663448116	0.580415203286199	1.00159911570125	3.86542752513087e-08	0.0076832869687548	0.47710867187596	0.302183644856906	0.0880439644377095	0.600537421099129	1525	48582	1157	1009	804	628	494	269	16	9	7	6	4	1	47813	47961	48166	48342	48476	48701	1121	1128	1130	1131	1133	1136
I9_HEARTFAIL_ALLCAUSE	50_60	UKBB	K11_FIBROCHIRLIV	-10.394031272776	3.35386226059746	3.40015763056074	-10.3502718149198	-10.3292770555563	-10.4060276098951	607.576477421755	0.504199802602605	0.710102899952752	901.417281343255	904.966275520178	1247.99275991988	0.986350965048942	2.89428469259869e-11	1.68233222937823e-06	0.990838714998061	0.990893150427314	0.993347146852922	130	48903	110	81	45	28	19	11	6	6	2	0	0	0	47849	47878	47914	47931	47940	47948	1068	1068	1072	1074	1074	1074
I9_HEARTFAIL_ALLCAUSE	50_60	UKBB	K11_FISSANAL	-12.6427973510581	1.69966069275344	1.13992127972281	1.34470049014777	-12.4295031941117	-12.3462053501208	1303.79245718169	0.712777451682775	1.00384555451076	1.00367476602024	947.876255255356	1344.2153359165	0.992263082464144	0.0170995533110683	0.256143084291532	0.180317815412412	0.98953763802555	0.992671778195557	409	35534	270	275	250	209	164	86	4	4	2	1	0	0	35069	35064	35089	35130	35175	35253	600	600	602	603	604	604
I9_HEARTFAIL_ALLCAUSE	50_60	UKBB	K11_FISTULA	-12.6541510842316	1.76445941167536	0.800838492336142	1.01741065991703	-12.4655905008673	-12.3941333431687	1089.26040963394	0.581351252084977	1.00218750335035	1.0020870133406	826.071428469676	1188.20331389072	0.990731027592974	0.00240455635254072	0.424237949818407	0.309966784195864	0.987960212163748	0.991677427427448	449	49968	304	300	269	221	172	88	5	5	2	1	0	0	48900	48904	48935	48983	49032	49116	1208	1208	1211	1212	1213	1213
I9_HEARTFAIL_ALLCAUSE	50_60	UKBB	K11_FUNCDYSP	0.687657413382323	0.740162553688017	0.215950526677071	0.401314256306123	0.479375716980266	-11.8761933930737	1.00391330850504	0.711253622849361	1.00292595630053	1.00285064300902	1.00252709189787	758.984096526156	0.493358505738446	0.298040320185871	0.829517441312907	0.689028728159014	0.632531103169287	0.987515621573802	1022	38092	767	711	593	495	362	157	4	4	3	2	1	0	37659	37715	37833	37931	38064	38269	684	684	685	686	687	688
I9_HEARTFAIL_ALLCAUSE	50_60	UKBB	K11_GALLBILPANC	0.58052989669756	0.972234046177647	0.33908701999531	1.89476548057217	1.38458342841801	1.61093057957886	0.710599052823819	0.451706455493167	0.710016995712406	0.383423246036162	0.503610835111221	0.709579753863755	0.413952176477288	0.0313691614557237	0.632952073063212	7.74413895299182e-07	0.00597204685433124	0.0231918084141945	1959	48165	1555	1337	1013	764	531	237	16	16	12	11	5	2	47433	47651	47975	48224	48457	48751	1120	1120	1124	1125	1131	1134
I9_HEARTFAIL_ALLCAUSE	50_60	UKBB	K11_GALLBLAOTH	1.88916354385509	-12.1002797989946	1.63032045296017	1.87213588391021	-12.0854586410345	-12.2021490737195	1.0030085000738	852.031325524316	1.00235879239821	1.00233319579981	1035.12806979011	1889.37545543701	0.0596330402139341	0.988669076339291	0.103846752379009	0.0617930222834291	0.990684648525921	0.994847059833025	279	46712	221	191	145	116	84	34	2	1	1	1	0	0	45714	45744	45790	45819	45851	45901	1054	1055	1055	1055	1056	1056
I9_HEARTFAIL_ALLCAUSE	50_60	UKBB	K11_GASTRODUOULC	1.65855823399254	1.768562451034	2.10314083675571	-12.5852389891539	1.79991247719417	-12.6309653718952	0.711988378978424	0.50542941559859	0.505627902473651	933.987797455295	0.710462450458188	1608.62765395405	0.0198339824343967	0.000466781641620513	3.18995902014587e-05	0.98924904153244	0.0112949761434092	0.993735064372686	597	38057	481	423	319	234	159	52	10	9	5	1	2	0	37466	37524	37628	37713	37788	37895	697	698	702	706	705	707
I9_HEARTFAIL_ALLCAUSE	50_60	UKBB	K11_GIBLEEDING	1.71158751490189	2.10471533045588	0.885566035090904	0.806188073982202	0.183166673386855	-10.6143150122752	0.452808227250956	0.284948335875685	0.581126298090603	0.709994815480764	1.00175679007677	428.667284538828	0.000156866733736577	1.50965231564668e-13	0.12753899480894	0.256172392747076	0.854919283953121	0.980245441995362	1469	48985	1161	1010	801	584	384	148	22	17	6	3	1	0	48137	48288	48497	48714	48914	49150	1134	1139	1150	1153	1155	1156
I9_HEARTFAIL_ALLCAUSE	50_60	UKBB	K11_GIDISEASES	0.642135060501088	0.682429343967694	0.621457737892157	0.958857260468285	0.825526358019481	0.592188017179191	0.316405977449054	0.231098532260182	0.258081539979408	0.264967437149545	0.279827539690204	0.45430470385875	0.0424108849589525	0.00314722352099106	0.016040625419503	0.000296002043122837	0.00317644881979663	0.192402737786359	12692	30180	9909	8941	7341	5104	3673	1759	66	62	45	32	17	5	32460	33428	35028	37265	38696	40610	437	441	458	471	486	498
I9_HEARTFAIL_ALLCAUSE	50_60	UKBB	K11_GINGIVITIS_PERIODONTAL	-11.4971982496455	2.14684203606266	2.18050406241007	-11.5385087979913	-11.5117352150767	-11.6133150528852	1280.62353979981	1.00276892228407	1.00252511655365	1080.95418234552	1082.57530173811	1778.61054823683	0.99283683810212	0.0322809730060427	0.0296292243548947	0.991483243836789	0.991515728573162	0.994790304741445	128	47074	90	85	79	61	41	22	1	1	1	0	0	0	46030	46035	46041	46059	46079	46098	1081	1081	1081	1082	1082	1082
I9_HEARTFAIL_ALLCAUSE	50_60	UKBB	K11_GULC	2.05935045723315	1.51091387488951	1.81899047559349	-11.5377581498877	1.39836743158535	-11.5992531309493	0.712623141834941	0.711115513863652	0.71130423840522	674.95013915795	1.00236922488864	1155.76548841627	0.00385466169483164	0.0336108618003207	0.0105500074987883	0.986361435849319	0.162997079011676	0.99199257139528	420	37898	344	299	223	161	114	36	5	4	2	0	1	0	37281	37326	37402	37464	37511	37589	688	689	691	693	692	693
I9_HEARTFAIL_ALLCAUSE	50_60	UKBB	K11_HERING	-12.1755229734641	0.112202026412633	-0.256817059276279	1.46147425063341	0.090447808239181	0.804817552394033	444.965426725982	0.710858390160873	1.00270129978112	0.505554278773543	1.00247925605015	1.00227470731029	0.978170327213016	0.874582725172156	0.797854173018671	0.00384219190611372	0.928109117865251	0.42197994637145	1099	42835	858	762	578	428	307	149	5	7	7	6	2	1	42193	42289	42473	42623	42744	42902	878	876	876	877	881	882
I9_HEARTFAIL_ALLCAUSE	50_60	UKBB	K11_HERNIA	1.01933134377972	1.01362601018148	1.13390345397671	0.913569403337567	0.462858142135299	0.981078554623988	0.36110746791614	0.275568211799004	0.296291814583139	0.383709256959709	0.503896988790791	0.580488660338184	0.00476074173561031	0.000234782152228498	0.000129723974144548	0.0172708841749006	0.358327294813045	0.0910105813135148	4081	45435	3285	2871	2217	1625	1054	458	34	30	22	12	6	3	45239	45653	46307	46899	47470	48066	958	962	970	980	986	989
I9_HEARTFAIL_ALLCAUSE	50_60	UKBB	K11_IBD	1.66844263035609	-12.2927238579102	-12.2759246043825	1.58835976328242	-12.2420009936764	-12.1395186848465	1.00309649027178	780.236920117175	830.772920626911	1.00203334958498	979.113095030364	1739.33026134111	0.0962539468885861	0.987429755541648	0.988210479615281	0.112935295471866	0.990024187046313	0.994431272707272	304	49950	240	212	167	126	89	34	2	1	1	1	0	0	48805	48833	48878	48919	48956	49011	1207	1208	1208	1208	1209	1209
I9_HEARTFAIL_ALLCAUSE	50_60	UKBB	K11_IBS	0.923444580932002	-13.9573060030259	0.401932520220915	-13.9849348076913	1.53710493089084	-13.9354063803113	1.00527053787674	1216.47975654065	1.00383731830329	1426.37645687799	0.583179505383613	1911.06564422919	0.358303236733701	0.99084565560487	0.688864816145586	0.992177251143829	0.00839559915247516	0.994181912537978	1113	36055	757	717	625	547	449	235	2	1	3	3	3	0	35791	35831	35923	36001	36099	36313	618	619	617	617	617	620
I9_HEARTFAIL_ALLCAUSE	50_60	UKBB	K11_ILEUS	1.47917844528904	2.12712340054877	1.34686003365143	-11.3855791671929	1.9750270265692	-11.3204252831339	1.00370966042488	0.583074832695995	1.00323460786546	752.088373228928	1.00290299759816	1624.29485941667	0.140559291615646	0.000264172529372819	0.179428254898888	0.987921591160037	0.0489174893217123	0.994439236582304	441	35982	371	290	210	145	98	32	4	4	1	1	1	0	35425	35506	35586	35651	35698	35764	623	623	626	626	626	627
I9_HEARTFAIL_ALLCAUSE	50_60	UKBB	K11_IMPACTED_TEETH	-12.1220220948561	-12.0714063948806	-12.0686681181292	-12.0927355951415	-12.0130330561591	-11.9933861717413	1464.41848397111	1103.7951346678	1119.30709930407	1176.23596564401	1075.92120319484	1498.40452508445	0.993395423557102	0.9912742894967	0.991397162236568	0.991797192618457	0.991091527496042	0.993613716909375	157	50401	99	84	88	80	68	41	0	0	0	0	0	0	49221	49236	49232	49240	49252	49279	1238	1238	1238	1238	1238	1238
I9_HEARTFAIL_ALLCAUSE	50_60	UKBB	K11_INTESTOTH	0.578309304097171	0.855194082345512	0.797090591114939	0.455463989622553	0.650524566238443	0.267648705094903	0.362581847395571	0.230354321342265	0.259916256683092	0.414082502445613	0.383548676100983	0.709905333903628	0.110717627785565	0.000205209158627101	0.00216420900919972	0.271360283429504	0.0898730373908641	0.706158536657899	7988	41895	6597	5924	4722	2680	1832	842	54	47	29	14	9	2	42442	43115	44317	46359	47207	48197	790	797	815	830	835	842
I9_HEARTFAIL_ALLCAUSE	50_60	UKBB	K11_LICHEN_PLANUS_WIDE	-11.8849427629726	-11.9260667435458	-11.8848183630141	-11.9142461242718	-11.9066785059962	-12.0636320305205	1323.12117224962	960.165199337349	1099.92820406835	1348.82124555352	1281.63808469865	2364.6738067833	0.992833094189497	0.990089851346859	0.991378956798853	0.992952313398448	0.992587596756686	0.995929525685701	135	50408	114	104	78	50	41	15	0	0	0	0	0	0	49199	49209	49235	49263	49272	49298	1230	1230	1230	1230	1230	1230
I9_HEARTFAIL_ALLCAUSE	50_60	UKBB	K11_LIP_ORAL_MUCOSA	-13.0026501296735	-12.9652097342529	-12.9831962937454	-13.0068665173137	2.55920129360561	2.47271319278442	1421.67508379139	1014.32048495819	1227.25601047286	1389.45527489211	0.580713417949585	1.00213684899992	0.992702644036152	0.989801587228902	0.991559300942522	0.992531010823772	1.04814469864867e-05	0.0136082780299672	387	47275	307	283	215	159	106	49	1	2	4	4	4	1	46269	46293	46361	46417	46470	46527	1085	1084	1082	1082	1082	1085
I9_HEARTFAIL_ALLCAUSE	50_60	UKBB	K11_LIVER	1.86921106731719	1.75047852674678	1.9597222719002	2.25930621545186	1.76676825808279	-10.7978345217288	0.452469430206444	0.383253405870352	0.413140594061088	0.413321433075317	0.580369007043116	535.767491412769	3.60980778887119e-05	4.93768603620441e-06	2.10082397325645e-06	4.59731619355004e-08	0.0023328805704471	0.983920558096151	1193	49883	997	789	535	383	242	83	21	17	13	9	3	0	48921	49129	49383	49535	49676	49835	1137	1141	1145	1149	1155	1158
I9_HEARTFAIL_ALLCAUSE	50_60	UKBB	K11_MALABSORB	-11.6343345010836	-11.627034035888	-11.6481511722417	-11.6497238553273	2.56403383728897	-11.5302857220211	1006.19838939497	754.427989754387	815.922198980113	855.394915589118	0.710404960211606	1243.23229006821	0.990774533998414	0.987703712169075	0.98860974206558	0.989133852333907	0.000307075669574789	0.992600172030044	237	47983	168	149	135	116	91	44	1	1	2	2	2	0	46984	47003	47017	47036	47061	47108	1067	1067	1066	1066	1066	1068
I9_HEARTFAIL_ALLCAUSE	50_60	UKBB	K11_OESITIS	0.647093427287384	0.0747407340517825	0.345572648337579	1.37116702440473	0.808809696041322	-11.0609615740209	1.00342575754333	1.00272921330136	1.00273082879383	0.710939384507491	1.00230748303525	609.410304628084	0.519002224768466	0.940582857941009	0.730371407366255	0.053771919427185	0.419696628266044	0.98551897487765	844	38190	686	600	458	331	208	85	4	4	3	3	1	0	37646	37732	37874	38001	38124	38247	698	698	699	699	701	702
I9_HEARTFAIL_ALLCAUSE	50_60	UKBB	K11_OESITIS_ADVERSE	0.555433711620747	-0.0243624461252643	0.244723297863407	1.27642413511356	0.69392084285764	-11.0409241588957	1.0024059891675	1.00193412192945	1.00194258824349	0.709835562522775	1.00159927739453	567.902317090393	0.579510032590625	0.980601015664695	0.807038116566963	0.0721458046145769	0.48842701142408	0.98448883243703	844	49519	686	600	458	331	208	85	4	4	3	3	1	0	48515	48601	48743	48870	48993	49116	1158	1158	1159	1159	1161	1162
I9_HEARTFAIL_ALLCAUSE	50_60	UKBB	K11_OESOBST	-12.4554942350232	-12.4309037938932	1.7748258826354	-12.4274609485651	-12.4921050573714	-12.5569607077025	1346.2169499597	1072.54593168076	1.00283455199567	1550.41027573805	1803.23746716705	2662.70426474485	0.992617902515104	0.990752653226172	0.0767589197333422	0.993604548939709	0.994472620375787	0.996237296016707	209	37792	181	142	105	66	39	16	1	1	1	0	0	0	37141	37180	37217	37256	37283	37306	678	678	678	679	679	679
I9_HEARTFAIL_ALLCAUSE	50_60	UKBB	K11_OESSTODUO	0.992277216178833	0.856809704022859	0.680235083556442	1.01027768667241	0.9728704966329	1.24320763115159	0.341903063581892	0.276296140980663	0.340538448621366	0.340472480112918	0.359469531229941	0.503966842248731	0.00370530624764521	0.00192832058474854	0.0457678567466663	0.00300445758876378	0.00680158346810091	0.0136309690213414	5852	42248	4680	4135	3203	2345	1599	652	38	32	22	17	9	4	42578	43123	44055	44913	45659	46606	804	810	820	825	833	838
I9_HEARTFAIL_ALLCAUSE	50_60	UKBB	K11_OESULC	-11.7869917934521	0.998512125882372	1.32488705822926	1.57123639844876	1.3872307623322	2.33174261394124	791.54789613023	1.00299827661736	1.0030603442142	1.00334967381298	1.00264499029934	1.00240243715006	0.988119087604195	0.319479892953602	0.18655311225528	0.117350761621027	0.166489782781207	0.0200103273294523	313	37750	249	219	165	122	95	42	3	3	2	2	1	1	37128	37158	37212	37255	37282	37335	683	683	684	684	685	685
I9_HEARTFAIL_ALLCAUSE	50_60	UKBB	K11_OESULC_ADVERSE	-10.6621291232345	0.851128655225401	1.18210684582116	1.43981729556453	1.24193755261699	2.17802775713659	428.767820882898	1.00194518467065	1.00197392469804	1.00217894574618	1.00169243965725	1.00150535328289	0.980161124205768	0.395616330764027	0.238088500701295	0.150806997969215	0.215034876061164	0.029648557080302	313	50181	249	219	165	122	95	42	3	3	2	2	1	1	49036	49066	49120	49163	49190	49243	1206	1206	1207	1207	1208	1208
I9_HEARTFAIL_ALLCAUSE	50_60	UKBB	K11_ORAL	0.475346319195861	1.10637232871844	1.30892885792328	0.306638909375066	0.9773804849274	1.07497885221201	0.710703431791871	0.38338248872159	0.383324773292198	0.710011460904134	0.50353504413532	0.70972112004092	0.503598054009587	0.00390397061931748	0.000638585621282279	0.665829491754927	0.0522537093061942	0.129861149327295	2195	48198	1642	1492	1221	956	704	345	16	17	15	8	6	2	47614	47764	48035	48300	48552	48911	1121	1120	1122	1129	1131	1135
I9_HEARTFAIL_ALLCAUSE	50_60	UKBB	K11_OTHANRECT	1.43876761218913	0.919614191504575	0.440903195292147	0.925006070786508	-0.256084377762062	-12.1357467243624	0.455850125673085	0.416354068748466	0.582680614587304	0.582579031483892	1.00262806876003	537.722802281326	0.00159823055612631	0.0271933480249324	0.44924115975161	0.112336586232277	0.798404027286962	0.981994248769695	2276	36965	1799	1669	1355	859	621	329	16	11	6	4	1	0	36779	36909	37223	37719	37957	38249	647	652	657	659	662	663
I9_HEARTFAIL_ALLCAUSE	50_60	UKBB	K11_OTHDIG	1.49575699752376	1.72047725518458	0.668689496849351	0.987789186419127	1.06011166653879	1.17478098309023	0.452751013294844	0.308433009662922	0.581084428036912	0.580845494886506	0.580425621408848	1.0016210256931	0.000954152687851185	2.4312776771635e-08	0.249830432234217	0.089017044375225	0.0677842460846697	0.240844045239556	1841	49322	1449	1263	1004	741	495	202	22	17	9	7	4	1	48553	48739	48998	49261	49507	49800	1139	1144	1152	1154	1157	1160
I9_HEARTFAIL_ALLCAUSE	50_60	UKBB	K11_OTHDISDIG	1.69396005200519	2.08974666306144	0.869762795231424	0.788864581756097	0.167356610516784	-10.615496172155	0.452782104453674	0.284934749716973	0.581108982505238	0.709999105465554	1.00175203347112	422.706301809958	0.000183124961760779	2.2317711478176e-13	0.134463729419101	0.266534657985099	0.867319763346292	0.979964693553399	1497	49002	1184	1028	815	595	390	150	22	17	6	3	1	0	48159	48315	48528	48748	48953	49193	1134	1139	1150	1153	1155	1156
I9_HEARTFAIL_ALLCAUSE	50_60	UKBB	K11_OTHDISOES	0.843795081034437	1.08579612672242	1.50210616020244	2.28068431860661	-11.781553067782	-11.6419786255932	1.00329316264948	0.711059814269615	0.711102596044622	0.582138416435809	736.646268286909	1838.31602970168	0.400333678488651	0.126758287053554	0.0346554047041874	8.93719843400701e-05	0.987239576224619	0.994947064181663	604	38324	521	428	295	200	117	30	5	4	3	3	0	0	37703	37796	37929	38024	38107	38194	699	700	701	701	704	704
I9_HEARTFAIL_ALLCAUSE	50_60	UKBB	K11_OTHDISSTOMDUOD	1.6749928864677	1.7507157482719	1.63812390297812	0.98317172430665	1.90012456604199	2.28743892761309	0.582602007592768	0.452985672209514	0.581811497072738	1.00258522130427	0.710341568106777	1.00240151005664	0.00404000890254684	0.000111163449308065	0.00486926359628743	0.326771997690912	0.00747415295368666	0.0224917739282008	895	38671	759	610	408	270	158	59	12	9	6	3	3	1	38081	38230	38432	38570	38682	38781	714	717	720	723	723	725
I9_HEARTFAIL_ALLCAUSE	50_60	UKBB	K11_OTHENTERCOL	2.09190320542911	1.34090694978935	0.628052762738493	0.822094337469116	1.03496711317377	1.20369907278314	0.414693135684317	0.452142190918086	0.710211454951326	0.7101490230232	0.58047589717899	0.709337005438554	4.54802410349419e-07	0.00302019120452779	0.376524582291061	0.247012460391416	0.0745923079624086	0.0897088750228592	1390	48460	1047	912	738	577	465	261	15	9	7	7	5	2	47669	47804	47978	48139	48251	48455	1119	1125	1127	1127	1129	1132
I9_HEARTFAIL_ALLCAUSE	50_60	UKBB	K11_OTHFUNC	1.61799762363052	1.76852114778686	0.697014053063513	0.998370763689027	0.293084347789088	-11.2034077659422	0.507240876184134	0.361994536690327	0.711428325670363	0.711513472138024	1.00260017375869	518.382694903344	0.0014237062747391	1.03171279025352e-06	0.327214985857018	0.160567657573512	0.770038716332689	0.982757275010883	1699	37122	1338	1140	888	660	464	201	16	12	5	3	1	0	36764	36962	37214	37442	37638	37901	703	707	714	716	718	719
I9_HEARTFAIL_ALLCAUSE	50_60	UKBB	K11_OTHGASTR	1.28948257447589	1.24635629524602	1.3571477287529	1.28286151816985	1.70839799107622	0.716883611202002	0.415247295007265	0.323903881638376	0.36035859157769	0.45266014754582	0.383493040267422	1.00198536370091	0.00190062676130036	0.000119124831206996	0.000165815121155431	0.00459621314226151	8.39579705054253e-06	0.47432289909961	2511	39858	2076	1810	1350	914	594	223	25	22	18	12	8	1	39510	39776	40236	40672	40992	41363	758	761	765	771	775	782
I9_HEARTFAIL_ALLCAUSE	50_60	UKBB	K11_OTHILEUS	1.92605144700688	2.18886997864286	1.93483005066261	-10.4739292805271	2.51741359465685	-10.3844792447182	1.00389596552241	0.711659138124879	1.00341691131035	642.765253105545	1.00300564485735	1287.43714820753	0.0550379218500088	0.00209989270672091	0.0538251043346319	0.98699896019732	0.01207756774715	0.993564325971662	284	35795	236	181	124	82	60	21	3	3	1	1	1	0	35227	35282	35339	35381	35403	35442	613	613	615	615	615	616
I9_HEARTFAIL_ALLCAUSE	50_60	UKBB	K11_OTHINT	0.373417495226604	1.33449020383502	1.45547694980828	1.10779649018133	2.11348850962178	1.4963413049314	0.712526518060871	0.326419421459527	0.34232522299461	0.581973243628346	0.38411537151565	1.00243852536913	0.600226219600548	4.3460515693968e-05	2.12118506278872e-05	0.056972999457843	3.75031739609237e-08	0.135515389034605	2161	37659	1888	1663	1256	625	387	128	27	27	20	11	8	1	37234	37459	37866	38497	38735	38994	671	671	678	687	690	697
I9_HEARTFAIL_ALLCAUSE	50_60	UKBB	K11_OTHPERITON	-12.4686485121301	0.587802751239	2.06561859649705	-12.396031931351	-12.3237892207725	-12.2441736802729	878.133099355321	1.00189410767124	0.580753424449863	1015.19081018534	1127.9219354821	2049.9482846354	0.988671184508245	0.557410921268457	0.000375412482948239	0.990257637655546	0.991282405988048	0.995234329019839	544	49973	449	371	275	178	112	41	2	2	3	0	0	0	48879	48957	49053	49150	49216	49287	1187	1187	1186	1189	1189	1189
I9_HEARTFAIL_ALLCAUSE	50_60	UKBB	K11_PERITON	-12.4693679487941	0.503693900035991	1.9712884777877	-12.3842856419763	-12.3024557160712	-12.319977857307	825.656383885565	1.00188537200626	0.580757801699478	951.112159162025	995.83448457042	1877.8267732782	0.987950510436606	0.615142838046096	0.000687946404273822	0.989611160989208	0.990143251765156	0.994765305435577	601	50056	503	403	298	192	129	45	2	2	3	0	0	0	48954	49054	49159	49265	49328	49412	1198	1198	1197	1200	1200	1200
I9_HEARTFAIL_ALLCAUSE	50_60	UKBB	K11_POSTOPDIS	2.23988242357007	-11.3376369492088	-11.3197985001031	2.70357672217319	-11.19210043636	3.63192242952908	1.00278713140815	662.516346690369	805.158214453762	1.00248094294359	1170.55576081051	1.00148535712109	0.0255056550726425	0.986346474303224	0.98878283204056	0.00699912474570059	0.992371257842504	0.000287249089406515	168	47970	140	118	82	50	30	14	2	1	1	2	1	1	46927	46949	46985	47017	47037	47053	1069	1070	1070	1069	1070	1070
I9_HEARTFAIL_ALLCAUSE	50_60	UKBB	K11_PULPITIS_1	2.08837794540444	1.80104394379576	1.92537382269952	-11.5290508671243	1.63154320663628	1.66822858146553	0.710902697526318	0.580959955899724	0.58067913062423	527.488945856729	0.709527628740379	1.00184111117101	0.00330718193200097	0.00193444091307953	0.000914048752461342	0.982562441503784	0.0214778085149146	0.0958802741196423	473	49857	335	316	270	226	178	91	7	7	6	3	3	1	48777	48796	48842	48886	48934	49021	1211	1211	1212	1215	1215	1217
I9_HEARTFAIL_ALLCAUSE	50_60	UKBB	K11_PULPITIS_2	1.34043198992304	1.58925537966781	1.54306448323885	0.41143505755418	0.362596719985977	1.83784034547351	0.710660452301223	0.451676778720456	0.50392635904288	1.00204215410774	1.00176970491038	0.709620368717587	0.0592709949872165	0.000433882895282782	0.00219802282802419	0.68136838939963	0.717384788244603	0.00960059564939171	931	49536	673	629	520	412	317	157	10	10	7	4	3	2	48597	48641	48750	48858	48953	49113	1187	1187	1190	1193	1194	1195
I9_HEARTFAIL_ALLCAUSE	50_60	UKBB	K11_PULPITIS_2_ONLYAVO	-11.7034286208971	1.16720485515008	1.81983039185264	1.05479016902526	-11.6105550777145	1.86331202777236	607.011553394074	0.709758202950529	0.580762594235853	1.00220951599626	552.890211859127	1.00174025995441	0.984617415526929	0.10007078617973	0.00172723970520681	0.292586383524353	0.983245856761109	0.0628749137026145	529	50235	389	357	284	211	161	79	5	5	4	2	1	1	49157	49189	49262	49335	49385	49467	1213	1213	1214	1216	1217	1217
I9_HEARTFAIL_ALLCAUSE	50_60	UKBB	K11_PULPITIS_4	2.08837794540444	1.80104394379576	1.92537382269952	-11.5290508671243	1.63154320663628	1.66822858146553	0.710902697526318	0.580959955899724	0.58067913062423	527.488945856729	0.709527628740379	1.00184111117101	0.00330718193200097	0.00193444091307953	0.000914048752461342	0.982562441503784	0.0214778085149146	0.0958802741196423	473	49857	335	316	270	226	178	91	7	7	6	3	3	1	48777	48796	48842	48886	48934	49021	1211	1211	1212	1215	1215	1217
I9_HEARTFAIL_ALLCAUSE	50_60	UKBB	K11_PULP_PERIAPICAL	2.14383879874151	1.85628771176099	1.98234171358486	-11.5460572044551	1.68732401204757	1.72732571550947	0.711373198242115	0.581376671408085	0.581058945651254	546.609948823915	0.709803943865507	1.00205016568689	0.00258114688480834	0.00140843210007292	0.000645823938908812	0.983147515376572	0.017446087550257	0.0847454612879119	473	47183	335	316	270	226	178	91	7	7	6	3	3	1	46226	46245	46291	46335	46383	46470	1088	1088	1089	1092	1092	1094
I9_HEARTFAIL_ALLCAUSE	50_60	UKBB	K11_PULP_PERIAPICAL_INCLAVO	2.08837794540444	1.80104394379576	1.92537382269952	-11.5290508671243	1.63154320663628	1.66822858146553	0.710902697526318	0.580959955899724	0.58067913062423	527.488945856729	0.709527628740379	1.00184111117101	0.00330718193200097	0.00193444091307953	0.000914048752461342	0.982562441503784	0.0214778085149146	0.0958802741196423	473	49857	335	316	270	226	178	91	7	7	6	3	3	1	48777	48796	48842	48886	48934	49021	1211	1211	1212	1215	1215	1217
I9_HEARTFAIL_ALLCAUSE	50_60	UKBB	K11_REFLUX	1.41426131594677	0.555948348492456	0.840691626155366	1.02344309214558	0.647437624863963	1.22092022757334	0.362138066021536	0.414523803941536	0.414444514153583	0.452731055318363	0.581237375672676	0.710195569885364	9.4104773510794e-05	0.179864122216161	0.0425114748688035	0.023784137901752	0.26532407355752	0.0855902630339866	3329	40541	2712	2388	1778	1273	833	326	22	14	10	8	3	2	40372	40696	41306	41811	42251	42758	764	772	776	778	783	784
I9_HEARTFAIL_ALLCAUSE	50_60	UKBB	K11_SALIVARY	-11.4498325521887	-11.4209449521862	1.99603021024191	2.16785478969952	-11.4523106812498	-11.4363182552713	1031.2793831396	756.645674918747	1.00233568829295	1.00266853043178	864.022201019902	1308.27658355402	0.991141627493699	0.987957045240406	0.0464392395075105	0.0306116096285367	0.989424630158708	0.993025369655743	182	47087	135	119	96	84	66	32	2	2	2	1	0	0	46055	46071	46094	46106	46124	46158	1077	1077	1077	1078	1079	1079
I9_HEARTFAIL_ALLCAUSE	50_60	UKBB	K11_STOMATITIS	2.44401171460884	1.98686685268635	-10.9700645780287	2.99424507583135	-10.7884573815157	-10.7527595101769	1.00307326543541	1.00258314464278	773.586400716726	1.00252506756733	1110.12735874622	2127.8537538489	0.0148292005016402	0.0475074843122216	0.988685747577729	0.00282003129154098	0.992246107602589	0.99596803856029	154	47156	129	104	73	45	28	9	2	1	1	1	0	0	46093	46118	46149	46177	46194	46213	1086	1087	1087	1087	1088	1088
I9_HEARTFAIL_ALLCAUSE	50_60	UKBB	K11_STRICTURE	1.24969034464547	1.87636840559685	1.10657583654853	-11.322276186011	1.69512954170476	-11.2523832365924	1.00215094299701	0.580653100120886	1.00186241178016	633.864787552604	1.00165968369912	1366.05081589242	0.212394527089444	0.00123151293930908	0.269368166891113	0.985748713023326	0.0905848193837253	0.993427769139595	441	50288	371	290	210	145	98	32	4	4	1	1	1	0	49141	49222	49302	49367	49414	49480	1213	1213	1216	1216	1216	1217
I9_HEARTFAIL_ALLCAUSE	50_60	UKBB	K11_TONGUE	-12.2460472089775	1.42984017019382	-12.1959147103335	1.95687449367972	-12.1959169936564	-12.1892047168281	1250.45322070877	1.00216402396726	1019.46812574777	1.002239960527	1219.09830907081	1865.0597059322	0.992186212444029	0.153651205739009	0.990455120953379	0.0508787560711217	0.992018058354628	0.994785416796076	227	47182	181	158	126	94	65	28	2	2	1	1	0	0	46145	46168	46200	46232	46261	46298	1081	1081	1082	1082	1083	1083
I9_HEARTFAIL_ALLCAUSE	50_60	UKBB	K11_ULCER	-11.9064494211066	-11.894144295364	-11.8215048677083	2.0388928459506	-11.6585588706744	-11.6521704978783	1061.59184164985	753.195017293401	799.382433151738	1.00223825123759	930.811142886664	1580.93634990151	0.991051388462392	0.987400660571528	0.98820107617352	0.0419173788999499	0.990006629185332	0.994119306089162	217	47765	171	158	122	86	60	29	1	1	1	1	0	0	46720	46733	46769	46805	46831	46862	1090	1090	1090	1090	1091	1091
I9_HEARTFAIL_ALLCAUSE	50_60	UKBB	K11_UMBHER	1.05554506649979	0.452779406922289	-11.9569086954348	1.52561071413221	1.63270648468147	1.61733009527523	1.00367613446617	1.00286522051077	534.415439558303	0.710968261718647	0.710640909293104	1.00226895963375	0.292946870390427	0.651639456729722	0.982149772923063	0.0318872526745601	0.0215895417936526	0.106599296603046	515	42107	382	348	303	237	160	81	3	4	4	4	3	1	41368	41402	41447	41513	41590	41669	869	868	868	868	869	871
I9_HEARTFAIL_ALLCAUSE	50_60	UKBB	K11_VENTHER	1.55114933231968	2.05604594871241	1.17190860125117	-12.5692278421419	-12.6077636460573	-12.6001666473004	1.00309923631783	0.581875247197464	1.00252688220897	1101.70222761169	1138.43244530277	1557.25474869698	0.122018419519792	0.000410123385242145	0.242421846795892	0.990897199782478	0.991163872416154	0.993544172048276	383	42065	290	253	213	174	112	64	5	4	1	0	0	0	41293	41330	41370	41409	41471	41519	860	861	864	865	865	865
I9_HEARTFAIL_ALLCAUSE	50_60	UKBB	KNEE_ARTHROSIS	0.641095314415756	1.13009042549366	1.01278468188488	0.638182525419961	-13.0742794882408	0.920238879347339	0.711584299236015	0.414985526383093	0.505659333422697	0.711129540399832	684.231518123668	1.00216480724637	0.36761980668022	0.00646520372005844	0.0451881073958181	0.369494354335039	0.984754968592988	0.358487451550747	2051	42740	1683	1488	1163	825	546	221	12	10	6	3	1	1	42328	42523	42848	43186	43465	43790	768	770	774	777	779	779
I9_HEARTFAIL_ALLCAUSE	50_60	UKBB	KRA_PSY_ALCOH	-11.7100491993462	2.15572766602543	-11.7235562914823	-11.6796076406263	1.71713708363322	-11.8165715088169	980.482762171317	0.71038257176423	802.819110265353	879.899717558075	1.00170044381186	1468.27047867834	0.990470974392449	0.00240854091034273	0.988348916960576	0.989409355661151	0.0864879352754637	0.993578732032647	195	50426	147	135	106	86	65	26	3	3	1	1	1	0	49247	49259	49288	49308	49329	49368	1224	1224	1226	1226	1226	1227
I9_HEARTFAIL_ALLCAUSE	50_60	UKBB	KRA_PSY_ALCOH_EXMORE	-12.2733448832448	2.57145240616527	-12.3056339978168	-12.251227946683	2.10025837934388	-12.4261119979314	1597.2495155408	0.713222192173062	1313.25081687281	1452.63912713909	1.00311168403296	2430.24248300875	0.993869075601845	0.000311670616405316	0.992523643183405	0.993270902891737	0.0362828524424749	0.995920341372399	195	39813	147	135	106	86	65	26	3	3	1	1	1	0	39184	39196	39225	39245	39266	39305	674	674	676	676	676	677
I9_HEARTFAIL_ALLCAUSE	50_60	UKBB	KRA_PSY_ANXIETY	2.25038737777085	1.73200827836804	1.84236233958615	2.06398980977136	0.84442895648082	1.28278818838986	0.310163810813607	0.308632145843978	0.339822499734219	0.3592289324498	0.709661843222165	1.00165879434617	4.00239423581681e-13	2.00133798204844e-08	5.90867359629194e-08	9.15894933231634e-09	0.234084408306268	0.200311769322126	2137	49468	1726	1497	1096	781	476	178	37	26	18	10	2	1	48713	48942	49343	49658	49963	50261	1129	1140	1148	1156	1164	1165
I9_HEARTFAIL_ALLCAUSE	50_60	UKBB	KRA_PSY_ANXIETY_EXMORE	2.422353475757	1.91909920835393	2.02364606282551	2.2572564832969	1.0360397179649	1.49083390943439	0.313936824729913	0.311730512854388	0.342663830452228	0.361697152483342	0.710809060032502	1.00240900500345	1.19986541871162e-14	7.44751855578347e-10	3.51299979160756e-09	4.3551643204516e-10	0.144964630671733	0.13694850068308	2137	41573	1726	1497	1096	781	476	178	37	26	18	10	2	1	41193	41422	41823	42138	42443	42741	754	765	773	781	789	790
I9_HEARTFAIL_ALLCAUSE	50_60	UKBB	KRA_PSY_ANYMENTAL	1.91551431869241	1.50551568410474	1.8847305053309	1.43857927351953	1.21178787313094	1.13163797171237	0.255328680893092	0.230414656938472	0.21302020916167	0.297628326813378	0.340276017943744	0.581280101052314	6.277899165429e-14	6.40613568255068e-11	8.93729914974934e-19	1.34169689757604e-06	0.000369176479782315	0.0515583309375172	5283	43176	4022	3607	2934	2219	1561	681	73	60	46	22	11	3	43553	43968	44641	45356	46014	46894	811	824	838	862	873	881
I9_HEARTFAIL_ALLCAUSE	50_60	UKBB	KRA_PSY_ANYMENTAL_SUICID_PREG_NERV	2.75157409506548	1.34967751290119	2.61472662557248	-11.1149779012316	-11.0609136316882	-11.0388795197064	0.711680557557258	1.0023360153518	0.581002310036556	680.058564118474	610.073804789703	823.557828381023	0.000110496738445586	0.178131009622399	6.78345893605218e-06	0.986959837131673	0.98553478502272	0.989305562401116	249	50265	169	163	141	106	88	51	6	4	3	0	0	0	49126	49132	49154	49189	49207	49244	1213	1215	1216	1219	1219	1219
I9_HEARTFAIL_ALLCAUSE	50_60	UKBB	KRA_PSY_ANYMENTAL_SUICID_PREG_NERV_EXMORE	3.09650922641938	1.70523895108553	2.96194711680588	-12.1054619780184	-12.0565685404208	-12.0272302090344	0.71574452399211	1.00421131095604	0.583729636758741	1334.03527125844	1209.62315252422	1633.32910359919	1.51650548934144e-05	0.0894911964741805	3.89178011481285e-07	0.992759840112392	0.992047448333394	0.994124726885247	249	39763	169	163	141	106	88	51	6	4	3	0	0	0	39161	39167	39189	39224	39242	39279	676	678	679	682	682	682
I9_HEARTFAIL_ALLCAUSE	50_60	UKBB	KRA_PSY_MOOD	1.46599814515071	1.30853532461387	1.83435468486039	1.13078560660309	-12.5072950958524	0.558177911352891	0.454236150233852	0.36043613290941	0.309261579038215	0.504614974196065	453.906022693463	1.00208086762551	0.0012492416304315	0.000282958030825462	3.00359193014934e-09	0.0250333350716305	0.978017222810721	0.577514564683696	2318	45205	1755	1599	1294	979	703	346	23	20	15	4	1	1	44736	44892	45197	45512	45788	46145	1009	1012	1017	1028	1031	1031
I9_HEARTFAIL_ALLCAUSE	50_60	UKBB	KRA_PSY_MOOD_EXMORE	1.65555917351544	1.50604561648108	2.03136080408682	1.33170735151207	-12.4453758481283	0.772968295415667	0.456734447312065	0.362814625861229	0.311978381843894	0.506215975086037	487.484950357143	1.00280022420677	0.000289214192319029	3.31017375603949e-05	7.4541402727046e-11	0.00852067472006356	0.979632407797973	0.440819645000664	2318	40929	1755	1599	1294	979	703	346	23	20	15	4	1	1	40742	40898	41203	41518	41794	42151	727	730	735	746	749	749
I9_HEARTFAIL_ALLCAUSE	50_60	UKBB	KRA_PSY_SCHIZODEL	2.78854895122233	-11.1556325145707	-11.0909386378262	-11.1800175601562	-11.1453999442705	-11.1996681734469	1.00300536701915	775.30381226269	872.159453572722	976.307954358886	1061.97963107194	1730.25324520807	0.00543265249127131	0.98851985546265	0.989853861967524	0.99086336600448	0.991626412564143	0.994835449696858	108	50434	82	76	61	47	30	13	1	0	0	0	0	0	49234	49240	49255	49269	49286	49303	1225	1226	1226	1226	1226	1226
I9_HEARTFAIL_ALLCAUSE	50_60	UKBB	KRA_PSY_SCHIZODEL_EXMORE	3.20496658226588	-11.166274425561	-11.089991624067	-11.179880263712	-11.1381737790514	-11.203455749678	1.00571639904684	965.333358224149	1077.71730568833	1202.85906252646	1306.81043834587	2137.81538641152	0.00143881157158993	0.990770857329567	0.991789705063663	0.992584230603294	0.993199572764416	0.995818617683158	108	39752	82	76	61	47	30	13	1	0	0	0	0	0	39106	39112	39127	39141	39158	39175	671	672	672	672	672	672
I9_HEARTFAIL_ALLCAUSE	50_60	UKBB	KRA_PSY_SUBSTANCE	2.16541253595471	1.4113052084093	1.87791639463543	1.96810010083234	1.61626455085809	0.860182300374339	0.268040932518591	0.285181321311915	0.251321066238894	0.275150421497521	0.338889749044934	1.00200076045524	6.54803621901905e-16	7.4672581429711e-07	7.88766515325581e-14	8.50160612445155e-13	1.84873485879231e-06	0.390635904526484	2984	49117	2251	2015	1658	1267	902	326	60	48	41	24	10	1	48737	48973	49330	49721	50086	50662	1053	1065	1072	1089	1103	1112
I9_HEARTFAIL_ALLCAUSE	50_60	UKBB	KRA_PSY_SUBSTANCE_EXMORE	2.31762499311031	1.5573859594249	2.02195321100439	2.1120908094734	1.76226140485989	0.995324496200566	0.270847400976641	0.287594718461774	0.254048902656916	0.277620241520838	0.340668168239675	1.00263539437191	1.1590269172782e-17	6.12166200992541e-08	1.7355667897017e-15	2.78711223532832e-14	2.30419433391867e-07	0.320852120013573	2984	41564	2251	2015	1658	1267	902	326	60	48	41	24	10	1	41470	41706	42063	42454	42819	43395	767	779	786	803	817	826
I9_HEARTFAIL_ALLCAUSE	50_60	UKBB	L12_ABSCESS_CUT	-12.5859723592131	1.94823746606992	-12.6766985359457	-12.6365742623881	-12.6191594128354	-12.6988272903107	1432.08596476518	0.711434189980825	1183.61681392468	1298.11231263395	1216.50833425186	1868.98238695759	0.992987834527572	0.0061726773337417	0.991454710206949	0.992233053974241	0.991723483009984	0.994578803766718	275	45843	211	196	159	123	88	42	2	2	0	0	0	0	44936	44951	44988	45024	45059	45105	969	969	971	971	971	971
I9_HEARTFAIL_ALLCAUSE	50_60	UKBB	L12_ACNE	-11.4416695971568	-11.4651035736008	-11.4648055719556	-11.4800873972262	-11.5098921176678	2.67791620651065	1825.9694334713	1225.50515760869	1118.69335938804	1062.92280518406	895.670456183498	1.00192683381094	0.995000424643628	0.992535571447936	0.991823111171248	0.991382623115263	0.989746996340697	0.0075228654245761	109	46560	48	50	59	65	71	41	0	0	0	1	1	1	45482	45480	45471	45465	45459	45489	1139	1139	1139	1138	1138	1138
I9_HEARTFAIL_ALLCAUSE	50_60	UKBB	L12_ACTINKERA	-11.6119526171838	-11.598252124889	-11.6291064332979	2.52072401902713	-11.7009337338306	-11.6860024567272	982.949934764976	804.100231423179	1016.58497837183	1.00193612187812	1186.9529596451	2204.47069952522	0.990574512603759	0.988491801060853	0.990872890793122	0.0118744691133813	0.992134614022777	0.995770396372048	146	49124	131	99	64	43	30	10	0	0	1	1	0	0	47944	47976	48011	48032	48045	48065	1195	1195	1194	1194	1195	1195
I9_HEARTFAIL_ALLCAUSE	50_60	UKBB	L12_ATOPIC	1.41356027938465	0.747844299938106	-12.0845214847437	1.6816940501473	1.52770963161677	-12.0628498261529	1.00274158752222	1.00224277700166	648.807582261754	0.710234784917563	0.709822381569805	879.029732570187	0.158629621190398	0.45556424166984	0.985139668663936	0.017894197510014	0.031378289358156	0.989051042074112	471	46570	324	306	275	240	196	113	4	3	4	4	2	0	45619	45637	45668	45703	45747	45830	1094	1095	1094	1094	1096	1098
I9_HEARTFAIL_ALLCAUSE	50_60	UKBB	L12_ATROPHICSKIN	-11.9120079531833	1.21098679857498	-11.9040895704031	1.83613502299763	-11.8615217987212	-11.8349762408065	1003.01829462469	1.00249064606738	839.709951962552	1.00302980883683	951.004093938573	1499.75463729687	0.990524416286702	0.227055666067362	0.988689224028284	0.0671619580597894	0.990048539440135	0.993703738877968	332	44414	252	233	176	140	102	55	2	2	1	1	0	0	43561	43580	43637	43673	43711	43758	931	931	932	932	933	933
I9_HEARTFAIL_ALLCAUSE	50_60	UKBB	L12_CELLULITIS	2.0425607565312	1.75853010494382	0.63371636900424	0.428290520221897	1.07341612618394	1.31321792399828	0.361883365144814	0.309385200801581	0.581364593815329	0.710371297444545	0.503853222364966	0.709601741268766	1.65901331059014e-08	1.31618541048476e-08	0.275691200266532	0.546568037472611	0.0331374215917483	0.0642212480355445	1750	46736	1281	1170	990	806	623	274	23	17	9	7	6	2	46149	46260	46440	46624	46807	47156	1033	1039	1047	1049	1050	1054
I9_HEARTFAIL_ALLCAUSE	50_60	UKBB	L12_CORNSANDCALLOS	-12.1718226517023	1.71597968194699	1.86338835320309	-12.1087104097886	-12.0221718892258	-12.0144563915948	1449.5865760992	1.00255269496492	1.00270024119304	1155.57668536139	1114.14157636778	1682.06878540728	0.993300437924516	0.0869684789190078	0.06311644617833	0.991639519547766	0.991390574234822	0.994301025121828	190	44282	140	126	121	102	77	37	2	2	1	0	0	0	43399	43413	43418	43437	43462	43502	931	931	932	933	933	933
I9_HEARTFAIL_ALLCAUSE	50_60	UKBB	L12_DECUBITANSULCERANDPRESSURE	4.5753028079762	3.10537439081099	-10.5914733263118	-10.6164599900914	-10.4634186858392	-10.6467150810037	0.41536345797743	0.710290061697238	1000.59462628649	1145.55061832131	1456.9464137604	2563.65035100063	3.22894433945377e-28	1.23124451769596e-05	0.991554406738463	0.992605662178844	0.994269845220292	0.996686433793635	123	44498	105	52	29	18	10	4	8	2	0	0	0	0	43507	43560	43583	43594	43602	43608	1001	1007	1009	1009	1009	1009
I9_HEARTFAIL_ALLCAUSE	50_60	UKBB	L12_DERMATITISECZEMA	1.20447570427808	0.150316522760207	0.316818326677964	0.898428077989513	0.382779254452393	1.22537011546064	0.582220814352492	0.710146971626037	0.710063404273931	0.580952766315131	0.70962899083839	0.709705436241284	0.0385685214182638	0.832364809307209	0.655464953174548	0.121990246889473	0.589605654057377	0.0842413721934298	1673	47352	1230	1147	959	783	624	299	10	8	9	7	4	2	46661	46744	46932	47108	47267	47592	1124	1126	1125	1127	1130	1132
I9_HEARTFAIL_ALLCAUSE	50_60	UKBB	L12_DERMATITISNAS	-11.1444814834112	1.13437249409665	1.58155834292713	-11.1618016179868	-11.1661922761971	3.15484814580954	607.126254238505	1.00213203560354	1.00208853253559	743.266691529829	813.204263422	1.00201256450352	0.985354758881202	0.257651622822826	0.114505411005535	0.988018440004662	0.989044508418015	0.00164104230735021	294	46756	256	218	147	80	50	19	2	2	2	1	1	1	45682	45720	45791	45858	45888	45919	1110	1110	1110	1111	1111	1111
I9_HEARTFAIL_ALLCAUSE	50_60	UKBB	L12_DERM_NAS	-11.1429422755042	1.13954019314359	1.59499855421285	-11.1698896924628	-11.1841916723714	3.204526631958	609.917365246134	1.00212592421579	1.00208031731688	750.288577524204	831.298726343444	1.00200264099306	0.985423784362272	0.255486972065536	0.11145497445106	0.988121965874169	0.989265682267141	0.0013832577456075	290	46747	254	216	144	78	48	18	2	2	2	1	1	1	45672	45710	45782	45848	45878	45908	1109	1109	1109	1110	1110	1110
I9_HEARTFAIL_ALLCAUSE	50_60	UKBB	L12_DISORDSKINAPPENDIX	0.0959363702837553	0.182276499774927	0.705278418726695	-0.345697041422642	0.263832992052921	0.28163238974735	1.00271521761757	0.710377965752892	0.581260288123204	1.002106597008	0.70972223756826	1.00163012188406	0.923777436025388	0.797494624305159	0.224991926060627	0.730116677862301	0.710085551020287	0.778576913495179	1682	47327	1175	1085	957	881	684	355	8	8	6	4	3	1	46673	46763	46891	46967	47164	47493	1153	1153	1155	1157	1158	1160
I9_HEARTFAIL_ALLCAUSE	50_60	UKBB	L12_FOLLICULARCYST	-13.023207454305	-13.0244234981348	1.06669756652328	-13.0437526173807	-13.044237592064	-13.1157278296751	1008.92815227495	744.57716376658	0.710416792488963	848.478327842742	808.78262350271	1168.8848960377	0.989701221446784	0.986043815214461	0.133223830082217	0.987734514169189	0.987132086812138	0.991047350185137	758	46950	565	520	435	389	287	140	2	2	2	0	0	0	45998	46043	46128	46174	46276	46423	1143	1143	1143	1145	1145	1145
I9_HEARTFAIL_ALLCAUSE	50_60	UKBB	L12_HYPERTROPHICSKIN	-13.0256092887992	-13.0252001403503	-13.0160491481052	-12.9708476199451	1.45366319493128	-13.0628243775818	1754.79922797436	1249.17985552923	1268.21046040548	1364.87067857009	1.00213290948003	1953.77836844194	0.994077477957473	0.991680607294205	0.991811199590998	0.99241753563808	0.146899839679811	0.994665439842724	294	44317	215	208	197	167	122	53	0	0	0	0	1	0	43465	43472	43483	43513	43558	43627	931	931	931	931	930	931
I9_HEARTFAIL_ALLCAUSE	50_60	UKBB	L12_INFECT_SKIN	1.76127389681572	1.33997127425486	0.910293303956879	0.387466561527758	0.832216705591682	0.750516803924306	0.341731976017323	0.309199819778127	0.413781518100339	0.581244085601614	0.451365575613901	0.709475410133015	2.55038537684387e-07	1.4664116025431e-05	0.0278113595840582	0.505017496759825	0.0652158918766083	0.290124963706029	2625	47149	1884	1747	1494	1258	973	468	29	22	14	9	7	2	46811	46948	47201	47437	47722	48227	1050	1057	1065	1070	1072	1077
I9_HEARTFAIL_ALLCAUSE	50_60	UKBB	L12_INFECT_SKIN_NAS	0.921297741680279	0.266036411842712	1.74265250665005	1.91544017231901	1.17502699022451	-11.621986813989	1.00304625320402	1.00251549108841	0.504805071574889	0.505007200949912	0.710136034088351	631.192544613339	0.35835728514362	0.790725308093462	0.000556180609530205	0.000148900077979726	0.0979954001517554	0.985309585829631	820	46110	568	527	483	423	324	167	10	10	10	6	2	0	45357	45398	45442	45502	45601	45758	995	995	995	999	1003	1005
I9_HEARTFAIL_ALLCAUSE	50_60	UKBB	L12_INFECT_SKIN_OTHER	0.921297741680279	0.266036411842712	1.74265250665005	1.91544017231901	1.17502699022451	-11.621986813989	1.00304625320402	1.00251549108841	0.504805071574889	0.505007200949912	0.710136034088351	631.192544613339	0.35835728514362	0.790725308093462	0.000556180609530205	0.000148900077979726	0.0979954001517554	0.985309585829631	820	46110	568	527	483	423	324	167	10	10	10	6	2	0	45357	45398	45442	45502	45601	45758	995	995	995	999	1003	1005
I9_HEARTFAIL_ALLCAUSE	50_60	UKBB	L12_LICHENPLANUS	-11.8835687681443	-11.9261241268531	-11.8844190205819	-11.9161174731049	-11.9063299301667	-12.0627506873036	1329.22554555579	963.488985817031	1104.31496041592	1356.58402014237	1288.28154727482	2372.11371256246	0.992866831537962	0.990123989517305	0.99141349002993	0.992991540698969	0.992626036125227	0.995942588670318	135	48691	114	104	78	50	41	15	0	0	0	0	0	0	47549	47559	47585	47613	47622	47648	1163	1163	1163	1163	1163	1163
I9_HEARTFAIL_ALLCAUSE	50_60	UKBB	L12_LICHENPLANUS_INCLAVO	-11.8849427629726	-11.9260667435458	-11.8848183630141	-11.9142461242718	-11.9066785059962	-12.0636320305205	1323.12117224962	960.165199337349	1099.92820406835	1348.82124555352	1281.63808469865	2364.6738067833	0.992833094189497	0.990089851346859	0.991378956798853	0.992952313398448	0.992587596756686	0.995929525685701	135	50408	114	104	78	50	41	15	0	0	0	0	0	0	49199	49209	49235	49263	49272	49298	1230	1230	1230	1230	1230	1230
I9_HEARTFAIL_ALLCAUSE	50_60	UKBB	L12_NAILDIS	-12.0571254763747	1.35916200521948	0.741294231476292	0.79555239025255	0.781060825758599	-12.1040121653901	769.509813970945	0.710412613084741	1.00220233548226	1.00210670089014	1.0018377171071	910.041521093969	0.987498794074087	0.0557223465546855	0.45950314439386	0.427265338916756	0.435609816958794	0.989388044973412	480	46730	340	305	281	259	190	97	4	5	3	2	1	0	45722	45757	45781	45803	45872	45965	1144	1143	1145	1146	1147	1148
I9_HEARTFAIL_ALLCAUSE	50_60	UKBB	L12_NONIONRADISKIN	-13.0151370265578	0.673866979527454	0.261115780533784	0.514952472217706	-13.0562197510048	-13.0022079325304	864.835727682228	0.709566366538118	1.001814886756	1.00178340603296	913.759940862338	1512.14320191722	0.987992881667993	0.342270582592757	0.794368024120394	0.607227004810784	0.988599848561011	0.993139450603851	789	49528	664	552	425	323	221	77	2	2	2	1	0	0	48452	48564	48691	48793	48895	49039	1199	1199	1199	1200	1201	1201
I9_HEARTFAIL_ALLCAUSE	50_60	UKBB	L12_OTHERCONTACT	-11.862583757787	-11.8072557885406	-11.8709051020915	-11.8653599943185	-11.9433048144066	-12.0370784347423	1368.96151810189	972.602845132899	1033.27823412452	1073.18584104973	1110.97716422221	1281.87855567649	0.993086106617859	0.99031403645312	0.990833636827751	0.991178606433577	0.991422690512995	0.992507825443428	174	46516	116	110	99	90	66	40	0	0	0	0	0	0	45472	45478	45489	45498	45522	45548	1102	1102	1102	1102	1102	1102
I9_HEARTFAIL_ALLCAUSE	50_60	UKBB	L12_OTHERDISSKINANDSUBCUTIS	2.03034054185726	1.59652390494715	1.23821370419687	-11.5500930684155	-11.5032714610778	2.13678621998811	0.711391638175031	0.710609898778773	1.00255572048919	686.005689998934	670.234633235126	1.00199338115872	0.00431670287743655	0.0246595081647595	0.216809200715209	0.986566867175333	0.986306538555269	0.0329628686753271	448	44737	356	287	212	160	113	61	5	4	2	1	1	1	43869	43938	44013	44065	44112	44164	955	956	958	959	959	959
I9_HEARTFAIL_ALLCAUSE	50_60	UKBB	L12_OTHERSKINSUBCUTIS	1.68300949991299	1.17223611176084	1.0607176460771	1.01445466323051	0.633586042915551	1.26308093480558	0.324017186867077	0.308282784673431	0.35936465702724	0.413184953545611	0.503467979300769	0.580235446823904	2.05603972264381e-07	0.000143260484493719	0.00316083955331967	0.0140803414067704	0.208231381910564	0.0294923524466666	3115	46472	2395	2143	1776	1398	992	434	33	27	18	11	7	3	46107	46359	46726	47104	47510	48068	1052	1058	1067	1074	1078	1082
I9_HEARTFAIL_ALLCAUSE	50_60	UKBB	L12_OTHPIGMENTATION	-11.9415416268151	-11.9504465712743	-11.9721456724147	-11.9600207584568	1.80520504173367	-11.9257934261191	1124.00145270213	813.653450602479	875.233602067528	977.210008385526	1.00217447308764	1467.79382997078	0.991523327273461	0.988281578599572	0.989086236763668	0.99023497754142	0.0716574684642447	0.993517276361931	265	44349	196	175	152	124	93	48	0	1	1	1	1	0	43487	43508	43531	43559	43590	43635	931	930	930	930	930	931
I9_HEARTFAIL_ALLCAUSE	50_60	UKBB	L12_PAPULOSQUAMOUS	1.68399851825674	-12.1294057910203	1.22884216936322	1.43605106919102	-12.1052708864349	1.47420526992987	0.710455163935167	518.248748146577	0.709929796959158	0.709921710614803	611.65216600754	1.00161939483766	0.0177732075028967	0.981327533988049	0.0834633994205051	0.0430906578754955	0.984210015443494	0.141069002594233	652	48997	488	441	373	291	227	109	5	4	4	3	1	1	47977	48024	48092	48174	48238	48356	1179	1180	1180	1181	1183	1183
I9_HEARTFAIL_ALLCAUSE	50_60	UKBB	L12_PRURITUS	-12.9035780846457	-12.9081286727352	0.640535539867758	0.768954932814237	0.775496518563723	-12.8476427100706	1153.06499184338	806.517438189007	1.00215679943542	1.0020441513145	1.00191260910407	1531.40736132734	0.991071317816475	0.98723058372769	0.522720798006702	0.442851883931347	0.438921253693462	0.993306277759103	592	46664	433	421	350	302	234	100	2	3	3	2	1	0	45726	45738	45809	45857	45925	46059	1095	1094	1094	1095	1096	1097
I9_HEARTFAIL_ALLCAUSE	50_60	UKBB	L12_PSORIASIS	2.05570880472035	-12.4987953194528	1.62912158769958	1.82115409891126	-12.496249862383	1.89587064152831	0.710460450863175	771.077493371775	0.710027525178599	0.710012776666425	907.78160327911	1.00157671784642	0.00380988821898608	0.987067241356612	0.021764750215302	0.0103187814174656	0.989016906807203	0.0583730189038719	446	48897	329	288	251	199	150	70	5	4	4	3	1	1	47832	47873	47910	47962	48011	48091	1177	1178	1178	1179	1181	1181
I9_HEARTFAIL_ALLCAUSE	50_60	UKBB	L12_PSORI_ARTHRO	-12.0121771853254	-12.0140841161283	-11.9406151760799	-11.9457347123243	-11.8937128366028	-11.8216976815146	1587.58615705778	1174.45331539064	1303.81196885867	1517.29292813923	1483.14414582053	2097.10461167746	0.993963011565145	0.991838172770652	0.992692888587682	0.99371827374131	0.993601627894263	0.995502227187801	109	48691	80	76	61	49	33	16	0	0	0	0	0	0	47555	47559	47574	47586	47602	47619	1165	1165	1165	1165	1165	1165
I9_HEARTFAIL_ALLCAUSE	50_60	UKBB	L12_PSORI_NAS	2.47414603065141	-12.2356496260955	2.23174675500211	-12.2334929512495	-12.2551441918548	3.2243375506445	0.71077723504865	831.32267271274	0.709782404968963	1208.9540155007	1431.96005019502	1.00339279593614	0.000499727951067888	0.988256926241703	0.00166502354112084	0.991926286319628	0.993171547645745	0.00131157471407355	251	48877	214	182	126	76	43	17	4	2	2	1	1	1	47731	47763	47819	47869	47902	47928	1179	1181	1181	1182	1182	1182
I9_HEARTFAIL_ALLCAUSE	50_60	UKBB	L12_RADIATIONRELATEDSKIN	-13.0272633710967	1.04197164156125	0.216081317686743	0.463643010788478	-13.0757608106627	-13.0138871622599	854.434370507114	0.580376936909689	1.00182126052943	1.0017926659868	893.269769056982	1449.99909495045	0.987835403188987	0.0726001734978392	0.82923057156273	0.64349816768451	0.988320913277563	0.992839002260835	827	49543	690	575	445	338	234	83	3	3	2	1	0	0	48477	48592	48722	48829	48933	49084	1200	1200	1201	1202	1203	1203
I9_HEARTFAIL_ALLCAUSE	50_60	UKBB	L12_ROSACEA	-12.9060381698056	-12.9087273289113	-12.8783659835271	-12.9000996362247	-12.8719181499481	-12.7577177521892	1524.72901158585	1081.98574262965	1112.52988827184	1178.5217167117	1228.07887868076	1896.29284809098	0.993246402767529	0.990480992961401	0.990764095402709	0.991266529371522	0.991637249940306	0.994632100602139	348	46694	250	244	226	191	135	59	0	0	0	0	0	0	45654	45660	45678	45713	45769	45845	1138	1138	1138	1138	1138	1138
I9_HEARTFAIL_ALLCAUSE	50_60	UKBB	L12_SCARCONDITIONS	-11.6018521952783	1.65863280512277	-11.4931359223307	2.25857306410488	-11.4288507238229	-11.3118219507515	1073.16280277224	1.00245601173979	834.742348669184	1.00317208996833	1013.37046339168	1352.79662611657	0.991374320462493	0.0980119228438004	0.989014686991215	0.0243582322035102	0.991001602512771	0.993328322425744	203	44325	151	143	115	92	63	38	2	2	1	1	0	0	43444	43452	43480	43503	43532	43557	931	931	932	932	933	933
I9_HEARTFAIL_ALLCAUSE	50_60	UKBB	L12_SEBORRHOEIC	-12.1600074239292	1.65273248104279	-12.1616390032357	-12.1953662615016	-12.1996191689999	1.82569210952584	971.496064108444	0.71032981256701	733.503443460171	781.84983611443	731.642022969764	1.0019305797395	0.990013311217016	0.0199806300720934	0.986771514832785	0.987555027262285	0.986696449301747	0.068428549349431	392	46557	265	243	229	208	175	84	2	2	1	1	1	1	45589	45611	45625	45646	45679	45770	1093	1093	1094	1094	1094	1094
I9_HEARTFAIL_ALLCAUSE	50_60	UKBB	L12_SEBORRKERAT	-12.9958328827324	0.187766000958513	1.08949206847477	0.648405648693489	-13.0025735982898	1.05036693760584	702.617885887116	0.710385935365326	0.504679634153639	0.710359513610064	654.475427802349	1.00184172882878	0.985242927326597	0.791536831406332	0.0308672745259771	0.361355525146302	0.984149335721011	0.294437773260288	1551	45189	1225	1126	924	722	511	189	7	8	7	3	1	1	44569	44668	44870	45072	45283	45605	939	938	939	943	945	945
I9_HEARTFAIL_ALLCAUSE	50_60	UKBB	L12_SKINSUBCUTISNAS	2.12935051175985	0.994106629268402	1.37260622615934	-11.5408410910239	-11.4791275700729	-11.5170819724169	0.711390937152852	1.0024132319476	1.00256315498319	749.143584928852	742.188948322709	949.196776214245	0.00276049496391872	0.321337354993758	0.170968950241855	0.987708771859874	0.987659943561975	0.990319102794281	399	44705	320	258	186	137	96	54	4	2	1	0	0	0	43830	43892	43964	44013	44054	44096	950	952	953	954	954	954
I9_HEARTFAIL_ALLCAUSE	50_60	UKBB	L12_SKIN_SUBCUTAN	1.48590088015432	1.0559996331333	0.837180949140493	0.634880304079085	0.576959707658193	1.2880907647629	0.263039760466375	0.24161334228735	0.287363786746079	0.341484129289474	0.340362677841763	0.359803046994171	1.61422139017872e-08	1.23895353972094e-05	0.00357614783546644	0.0630016948588011	0.0900503602354293	0.000343609350185294	6721	37820	4945	4528	3836	3182	2437	1180	56	45	33	24	17	8	38763	39180	39872	40526	41271	42528	777	788	800	809	816	825
I9_HEARTFAIL_ALLCAUSE	50_60	UKBB	L12_ULCERLOWLIMB	2.66598297738495	3.56948439397219	4.1259078029624	3.14477564683019	3.44906892773644	5.51018655506774	1.00290758748206	0.505068558369489	0.452175311890935	1.00222457972144	1.00184281500496	1.00450823207517	0.00785467000313626	1.57947062053397e-12	7.20178956253181e-20	0.00170223669329617	0.000575885392552524	4.12402234325838e-08	104	44412	81	63	42	26	15	3	11	10	7	2	2	1	43440	43458	43479	43495	43506	43518	984	985	988	993	993	994
I9_HEARTFAIL_ALLCAUSE	50_60	UKBB	L12_URTICARIAERYTHEMA	1.1381173266144	1.29518955416014	1.44167939561657	-11.9510186291554	0.583836975756189	1.48972459059679	1.00257816062852	0.7101585649697	0.710438786751807	592.415385594593	1.00175629124581	1.00176623060543	0.256295457602426	0.0681818105949933	0.0424297542133849	0.983905066023212	0.56001893290388	0.136988921104495	601	49570	407	372	333	290	255	130	4	3	4	2	2	1	48558	48593	48632	48675	48710	48835	1202	1203	1202	1204	1204	1205
I9_HEARTFAIL_ALLCAUSE	50_60	UKBB	LUNG_CANCER_MESOT	-12.0437407244469	-11.9573807100563	-11.8330746981414	-11.8885904082113	-11.9770387024478	-11.9366648281459	1949.93568732683	1734.70769315574	2500.16193111667	3082.8640502158	3841.51389582	7644.23007700202	0.995071912503377	0.994500206609648	0.996223687657106	0.996923088702271	0.997512366467539	0.99875408293479	168	25506	161	84	40	24	10	4	0	0	0	0	0	0	25266	25343	25387	25403	25417	25423	247	247	247	247	247	247
I9_HEARTFAIL_ALLCAUSE	50_60	UKBB	M13_ADHCAPSULITIS	-12.1059618859058	-12.0918763570749	-12.0211029531856	1.87555893501163	-12.0000649518035	-12.0021185879405	1177.67176381112	837.58088584242	914.967337016988	1.00279072305135	1121.00134044181	2071.32769391039	0.991798232522277	0.988481606376628	0.989517465671316	0.0614367103752974	0.991458989969258	0.995376756870007	242	39877	191	182	154	118	73	28	0	0	0	1	0	0	39128	39137	39165	39201	39246	39291	800	800	800	799	800	800
I9_HEARTFAIL_ALLCAUSE	50_60	UKBB	M13_ARTHRITISNAS	2.37293340246884	1.98574224482108	-12.5718924103967	0.82652305673003	1.74181558831888	2.18921834970631	0.386965766169914	0.36194265766012	624.13309479847	1.00307747624105	0.710891223118553	1.00262026371977	8.66974953345842e-10	4.10335429463695e-08	0.983929324279552	0.40994679942588	0.0142782511359933	0.0289992287849729	1249	38008	1081	909	632	402	222	79	17	11	3	4	3	1	37510	37682	37959	38189	38369	38512	649	655	663	662	663	665
I9_HEARTFAIL_ALLCAUSE	50_60	UKBB	M13_ARTHROPATHIES	1.35002064146937	1.40352294076514	1.1513872307911	0.713482389064842	1.08073110323831	0.910591887195002	0.26932874011127	0.198896418021441	0.252926473189167	0.360762409445182	0.308963962653525	0.504297707409584	5.37166620629981e-07	1.70684635910216e-12	5.30725253850069e-06	0.0479617555577902	0.000468902450657954	0.0709709409165934	7321	42464	5874	5247	4035	2940	1983	876	67	55	34	21	15	4	43094	43721	44933	46028	46985	48092	750	762	783	796	802	813
I9_HEARTFAIL_ALLCAUSE	50_60	UKBB	M13_ARTHROSIS	1.12329595781921	1.53529755033929	1.0325845879623	0.843356685449564	1.30595211544152	1.02485978301012	0.36206863697032	0.230116636894571	0.34132365409427	0.453215613305406	0.384078121608556	0.710268120480981	0.00191932923913786	2.52644576196887e-11	0.00248439232263329	0.062768350924369	0.000673303703667419	0.149043124834365	4585	41306	3876	3354	2456	1649	1031	393	41	34	21	14	9	2	41263	41785	42683	43490	44108	44746	711	718	731	738	743	750
I9_HEARTFAIL_ALLCAUSE	50_60	UKBB	M13_ARTHROSIS_INCLAVO	0.96767915829801	1.37773246350992	0.874462705370174	0.685320797242551	1.14316634406793	0.862612889820894	0.360153142060967	0.227205762041083	0.339363939342791	0.451741393682409	0.382565918638086	0.709488660296931	0.00721283237713063	1.3293457967365e-09	0.00997283805174668	0.12925041923873	0.00280666978732842	0.224052216479252	4585	46541	3876	3354	2456	1649	1031	393	41	34	21	14	9	2	46266	46788	47686	48493	49111	49749	943	950	963	970	975	982
I9_HEARTFAIL_ALLCAUSE	50_60	UKBB	M13_ARTHROSIS_KNEE	0.704615059394471	1.2022034668146	1.08272005843186	0.707604334442957	-13.0961403884506	1.00566567607706	0.712421261795413	0.416400856519492	0.506843066375897	0.711945141781546	719.04198309966	1.00264557081398	0.322642242894894	0.00388773378545919	0.0326628100324285	0.320270146911495	0.985468678066294	0.315855005576904	2051	38240	1683	1488	1163	825	546	221	12	10	6	3	1	1	37984	38179	38504	38842	39121	39446	612	614	618	621	623	623
I9_HEARTFAIL_ALLCAUSE	50_60	UKBB	M13_ARTHROSIS_KNEE_PRIM_ICD10	-11.9770863721477	1.34098218931169	-12.006527459976	-12.0013724429462	-12.0528302214333	-12.1116087172722	1072.67094400272	1.00196292179276	879.388148202808	967.415261740035	924.756123791286	1242.54111946409	0.991091271942385	0.180780707156833	0.989106601806137	0.990102012497024	0.989601047631777	0.99222278247042	220	50148	170	157	125	100	72	41	1	1	0	0	0	0	48988	49001	49033	49058	49086	49117	1209	1209	1210	1210	1210	1210
I9_HEARTFAIL_ALLCAUSE	50_60	UKBB	M13_ARTHROSIS_OTH	1.87557268870124	2.17768098113559	1.21028945246062	0.286097862805521	2.14681233223088	1.58739423896089	0.386743064533238	0.261252828602135	0.50565453013355	1.00289964623363	0.452905494667911	1.00255909665085	1.23672763703153e-06	7.71513350610385e-17	0.016688001397291	0.775436774902193	2.1362441219193e-06	0.113343463628855	1970	39065	1702	1458	1005	635	363	133	28	21	10	7	6	1	38618	38862	39315	39685	39957	40187	687	694	705	708	709	714
I9_HEARTFAIL_ALLCAUSE	50_60	UKBB	M13_ARTHROSIS_POLY	1.98139159713352	1.46648703544796	-12.258144609993	1.86954314842337	-12.2485426197775	-12.4306211323985	0.712413888506072	0.711730747324023	847.830021970955	1.00353454894389	1284.96607853386	2020.48278458444	0.00541522509891078	0.0393553509659467	0.988464381623536	0.0624681149650802	0.99239452681674	0.995091203849853	572	36981	511	417	277	165	91	37	5	3	1	1	0	0	36435	36529	36669	36781	36855	36909	602	604	606	606	607	607
I9_HEARTFAIL_ALLCAUSE	50_60	UKBB	M13_ARTHTROSIS_COX	1.43249961978129	1.81381624897495	0.593625204420097	1.0824580458654	2.46201941953677	-10.8748068675519	0.712459983014908	0.454688117921952	1.00340277252007	1.00336051321167	0.582545099133849	837.194398779285	0.0443636323646314	6.63122377884612e-05	0.55411038073886	0.280662352783737	2.37548802054006e-05	0.989636103019835	960	37622	848	701	481	300	163	50	10	9	5	4	3	0	37117	37264	37484	37665	37802	37915	607	608	612	613	614	617
I9_HEARTFAIL_ALLCAUSE	50_60	UKBB	M13_ARTHTROSIS_COX_PRIM_ICD10	-11.9936872258349	-12.0236976826337	-12.0612028192634	-12.0694524422169	-12.0327470901375	-12.1971364592942	1134.12927755496	853.526417413673	1082.23963069252	1320.01516594467	1498.12729766045	2196.24930733783	0.991562338009471	0.988760505522469	0.991108024476492	0.992704708378133	0.993591572680068	0.9955688742584	160	50375	143	124	81	52	27	13	0	0	0	0	0	0	49169	49188	49231	49260	49285	49299	1223	1223	1223	1223	1223	1223
I9_HEARTFAIL_ALLCAUSE	50_60	UKBB	M13_BONECONTINUITY	-11.4773554320027	2.21679664367216	1.6080455005316	-11.5967054010147	2.09617176017275	-11.5684019894524	882.981561613009	0.710386572279978	1.00211448185334	903.734463321557	1.00184364529743	1654.0911524376	0.989629062228906	0.0018051380059962	0.108570302536447	0.989761839733679	0.0364104115925124	0.994419791146125	218	47370	175	145	118	87	54	20	3	3	2	1	1	0	46372	46402	46429	46460	46493	46527	1038	1038	1039	1040	1040	1041
I9_HEARTFAIL_ALLCAUSE	50_60	UKBB	M13_BONEDENSOTH	-10.6131699431228	1.9350294417666	-10.5319926002143	3.10086661013471	-10.53876867495	-10.3216760241965	646.572199648321	1.002422729703	633.272716626039	1.00255034013444	1031.08000411157	2769.66537723649	0.986903698936516	0.0535631490453979	0.98673095065657	0.00198158515530221	0.991844886552564	0.997026540842688	181	47650	169	126	80	42	24	5	0	1	0	1	0	0	46599	46642	46688	46726	46744	46763	1063	1062	1063	1062	1063	1063
I9_HEARTFAIL_ALLCAUSE	50_60	UKBB	M13_BONEDISNAS	2.39908576529173	-11.5319115704641	-11.5188815947326	-11.5172982074605	-11.5066222346988	-11.699036481905	1.00310657839902	752.646042701832	841.956302950465	937.530402093495	943.479122851186	1583.13738432721	0.016772559082442	0.987775430040009	0.989084408478868	0.990198458344	0.990269282686687	0.994103862544872	169	47299	129	122	98	80	58	22	1	0	0	0	0	0	46302	46309	46333	46351	46373	46409	1036	1037	1037	1037	1037	1037
I9_HEARTFAIL_ALLCAUSE	50_60	UKBB	M13_BURSOPATHY	-11.9503859603607	-11.9321381376664	-11.9557656555009	-11.9573081520748	-11.9672751458108	-11.9697835956122	1599.05942180879	1159.56261423241	1337.5511871548	1708.38970456444	1893.34849358888	3203.05427183385	0.994037157364799	0.991789748422848	0.992868165424975	0.994415516762727	0.99495684997904	0.997018319863587	108	39864	94	87	62	36	22	11	0	0	0	0	0	0	39077	39084	39109	39135	39149	39160	801	801	801	801	801	801
I9_HEARTFAIL_ALLCAUSE	50_60	UKBB	M13_CARTILAGE	-12.5296038870338	-12.5166274853296	1.88309091311227	-12.4601483124118	-12.4939107411248	-12.5702557844679	1932.9223903941	1347.06699253091	1.00441903149709	1376.41201763145	1469.62242241964	2777.8056557201	0.99482798298957	0.992586352292851	0.0608194056289774	0.992777145178869	0.993216911872652	0.996389387873701	204	36266	148	140	135	117	77	29	0	0	1	0	0	0	35750	35758	35763	35781	35821	35869	572	572	571	572	572	572
I9_HEARTFAIL_ALLCAUSE	50_60	UKBB	M13_CERVICALGIA	2.07742332996177	-11.8909384012376	-11.9192620557911	1.8769958856373	1.99033936694206	2.96665089525137	1.00400793042922	786.556531104819	890.066396610145	1.0028616586053	1.00232472574611	1.00308228594475	0.0385338517777462	0.987938267104741	0.989315503910921	0.0612564406180037	0.0470640779973619	0.00310109614591219	267	39899	201	196	156	119	84	30	2	1	1	3	2	1	39152	39157	39197	39234	39269	39323	811	812	812	810	811	812
I9_HEARTFAIL_ALLCAUSE	50_60	UKBB	M13_CERVICDISC	-12.151492885374	-12.1658044814948	2.78635170437149	-12.1490192331622	-12.1947482190044	3.16449493686365	1131.19820922265	802.982208702882	0.505778028998108	1053.28484619551	1019.3364868396	0.710467648054396	0.991429174814945	0.987911891310411	3.6079465973375e-08	0.990797076429439	0.990454801374225	8.42452861512807e-06	310	39920	228	218	180	132	93	46	3	4	5	1	2	2	39192	39202	39240	39288	39327	39374	807	806	805	809	808	808
I9_HEARTFAIL_ALLCAUSE	50_60	UKBB	M13_CHRONDROPATHIES	-11.9015301539582	-11.9347772162258	-11.9826405025361	-11.9686324632151	-11.9247480298498	-11.8721313653655	1096.19299125707	787.704339140878	848.276902379048	914.84730882934	887.728585669848	1381.85390465589	0.991337418979308	0.987911441288116	0.988729569462127	0.989561848671554	0.98928243793488	0.993145097498248	257	49919	180	171	148	126	100	48	0	0	0	0	0	0	48789	48798	48821	48843	48869	48921	1207	1207	1207	1207	1207	1207
I9_HEARTFAIL_ALLCAUSE	50_60	UKBB	M13_DEFORMDORSO	1.70282277680577	1.84387363787368	2.20555641530688	-11.3522267778918	-11.3899352216993	-11.5540113607158	1.00311240437214	0.710862744335688	0.71068851819769	796.055050894397	896.135129731371	1416.69655368296	0.0895947385796077	0.00949069874050272	0.00191305719856459	0.988622068950174	0.989859108875027	0.99349284427833	334	40186	287	239	173	117	64	25	5	4	2	0	0	0	39415	39463	39529	39585	39638	39677	813	814	816	818	818	818
I9_HEARTFAIL_ALLCAUSE	50_60	UKBB	M13_DISSYNOTENDNAS	-11.5519119223525	-11.5113292222698	2.46340821669698	-11.5618676156699	-11.6780682261167	-11.8415255361753	1249.37145950196	908.783023767248	1.00433825880059	1196.24358340501	1177.789129817	2092.21513690508	0.992622721792479	0.989893664365234	0.0141761941771899	0.992288450138068	0.992088908422229	0.995484154668197	126	39845	96	89	69	54	39	16	0	0	1	0	0	0	39076	39083	39103	39118	39133	39156	799	799	798	799	799	799
I9_HEARTFAIL_ALLCAUSE	50_60	UKBB	M13_DORSALGIA	2.12773167113903	1.7813971959808	1.52001417622136	1.65212330867598	1.69848854093125	1.02154555584193	0.362159967203399	0.324214258036043	0.414402117931377	0.452857338310249	0.45222110054586	1.0021543294667	4.22548391789394e-09	3.91805538540073e-08	0.000244484692512327	0.000264063229956577	0.000172732910263683	0.308037052265397	1774	41251	1363	1197	945	708	499	218	29	22	15	11	6	1	40756	40922	41174	41411	41620	41901	877	884	891	895	900	905
I9_HEARTFAIL_ALLCAUSE	50_60	UKBB	M13_DORSALGIANAS	2.1329900091184	1.57405331795766	0.88189530581659	2.38406967975421	2.52400018302139	-10.5008453954285	0.582626907839947	0.581674726194386	1.00255179320844	0.581852791376689	0.581755019188428	650.630921023165	0.000251244710814805	0.00680844136832657	0.379048607914724	4.17859821602922e-05	1.43395639243074e-05	0.987123116318436	640	40382	520	433	323	226	148	60	11	8	6	6	3	0	39650	39737	39847	39944	40022	40110	841	844	846	846	849	852
I9_HEARTFAIL_ALLCAUSE	50_60	UKBB	M13_DORSOPATHY	1.74334035615135	0.798831910928774	1.05285398889505	0.829334815430001	0.615474701222414	0.701208452236864	0.277790989095063	0.323840346780795	0.309233999920301	0.384207905828463	0.413273185539319	0.580716834686466	3.48004775971772e-10	0.0136347000347319	0.000662328638497557	0.0308845212978464	0.136416701948393	0.227244367765658	4599	42765	3390	3064	2580	2109	1615	785	41	32	25	15	9	3	43030	43356	43840	44311	44805	45635	903	912	919	929	935	941
I9_HEARTFAIL_ALLCAUSE	50_60	UKBB	M13_DORSOPATHYOTH	1.72660704601905	1.00801114796721	0.785749607065474	0.652992220545327	0.741595104399579	0.775468808977007	0.311160671589966	0.324017235064322	0.384383212139122	0.452689785346615	0.413470378519706	0.580836804141259	2.87432408881922e-08	0.00186467548603993	0.040935477279489	0.149169339437274	0.0728791096940648	0.181847229951381	3892	42056	2805	2558	2217	1844	1435	715	34	27	19	13	9	3	42224	42471	42812	43185	43594	44314	885	892	900	906	910	916
I9_HEARTFAIL_ALLCAUSE	50_60	UKBB	M13_DUPUTRYEN	-12.8218855826551	-12.8222979906953	-12.8822226347404	-12.8964756583499	2.06109250677757	-12.9053377287519	1374.81861772889	1035.24646757219	1305.01643651276	1672.47003161137	1.00239827832096	3401.26528856514	0.992558846590736	0.990117858548024	0.992123961556402	0.993847544858816	0.0397669750476301	0.996972613381961	224	40110	204	171	111	67	40	15	1	1	1	1	1	0	39325	39358	39418	39462	39489	39514	804	804	804	804	804	805
I9_HEARTFAIL_ALLCAUSE	50_60	UKBB	M13_ENTESOPATHYOTH	-12.1185155386462	-12.1297508966153	-12.0892020067799	-12.0609985116382	1.90080468425004	-12.1141753596371	1166.96562642809	856.055072493118	964.752657926658	1093.6997944004	1.00258076144362	1756.87534810422	0.991714406625606	0.988694866207042	0.990002064129879	0.991201342905291	0.0579717098997498	0.994498393466335	259	39901	195	175	155	117	85	37	0	0	1	1	1	0	39160	39180	39200	39238	39270	39318	805	805	804	804	804	805
I9_HEARTFAIL_ALLCAUSE	50_60	UKBB	M13_FIBROBLASTIC	0.115862738819072	0.161132438866109	-13.0315170355235	-0.176547523189609	0.58438825230487	0.801531149099519	1.00339546875892	0.710996500192595	551.426362624366	1.00263391804072	0.710423904523957	1.0022954013532	0.908072073400031	0.820712225964542	0.981145844299234	0.860228160379926	0.410740664630748	0.423887225217612	1550	40563	1154	1073	954	787	567	250	5	4	3	4	3	1	40143	40224	40343	40510	40730	41047	811	812	813	812	813	815
I9_HEARTFAIL_ALLCAUSE	50_60	UKBB	M13_GANGLION	-12.9313377007435	-12.9331500481446	1.63114795601335	-12.9832119285623	-13.0115071989591	-13.047969991301	1780.97484797691	1276.78588719875	1.00342199719932	1628.37438265848	1554.77513838074	2012.84713127468	0.99420675476865	0.991917999420044	0.104037924018191	0.993638444142092	0.993322790369948	0.994827873049535	278	39947	205	193	157	124	100	52	1	1	1	0	0	0	39219	39231	39267	39300	39324	39372	800	800	800	801	801	801
I9_HEARTFAIL_ALLCAUSE	50_60	UKBB	M13_GOUT	2.01306646815639	2.61652678881504	1.90962916665788	0.710456259012765	0.752716347714516	-11.6083881960318	0.584288223916512	0.327245161613903	0.507465276258166	1.00358732681462	1.00312719688923	745.496811499337	0.000570360001147472	1.28927182362688e-15	0.000167837803196411	0.478996969504382	0.453032018232369	0.98757636613054	603	36679	440	398	334	265	191	93	17	15	6	2	1	0	36200	36242	36306	36375	36449	36547	625	627	636	640	641	642
I9_HEARTFAIL_ALLCAUSE	50_60	UKBB	M13_HALLUXRIGIDUS	-11.7849246446876	-11.785107194408	-11.8048554056867	-11.846241660422	-11.8772131129627	-11.8419467931226	1428.98776878625	1040.71194107546	1338.17914017476	1662.01143952945	2045.18771807051	3021.94700830465	0.993419885710892	0.990964883036406	0.992961488170287	0.994313003467725	0.995366395164233	0.996873379212605	158	36304	133	125	79	53	28	14	0	0	0	0	0	0	35756	35764	35810	35836	35861	35875	573	573	573	573	573	573
I9_HEARTFAIL_ALLCAUSE	50_60	UKBB	M13_HALLUXVALGUS	1.71258218436934	-12.6918522013487	-12.689903797592	-12.6527641135094	-12.6468562376848	-12.6136248394893	1.0051877770287	943.787169759275	1054.96304320778	1307.65387295435	1412.72749016488	2361.17346336641	0.0884290095481945	0.989270538919902	0.990402664604848	0.992279847274535	0.992857365183041	0.99573764113365	603	36630	509	461	365	246	156	65	1	0	0	0	0	0	36147	36195	36291	36410	36500	36591	576	577	577	577	577	577
I9_HEARTFAIL_ALLCAUSE	50_60	UKBB	M13_HAMMERTOE	2.80929137102793	-11.4684381934473	-11.3893617637842	-11.3476030965409	-11.282111061863	-11.2419820081053	1.00447407798997	951.979358774294	1128.1068679115	1483.90302718421	1711.91427494172	2585.62005075716	0.00516149266411363	0.99038816508116	0.991944697979259	0.99389853049509	0.994741701030543	0.996530899575322	152	36345	134	110	81	50	29	14	1	0	0	0	0	0	35789	35813	35842	35873	35894	35909	573	574	574	574	574	574
I9_HEARTFAIL_ALLCAUSE	50_60	UKBB	M13_IMPINGEMENT	-12.9025378197229	-12.8602712839459	0.492346103964579	2.45730164123852	2.05487377731762	1.84448657478829	1012.66607587908	721.532516995146	1.00264104304874	0.453182944629418	0.581499042606348	1.00242481453444	0.989834302306279	0.985779617127684	0.623391634467155	5.88313901231869e-08	0.000409704320079723	0.0657645882354445	670	40138	507	474	406	305	198	92	6	6	8	8	4	1	39481	39514	39582	39683	39790	39896	814	814	812	812	816	819
I9_HEARTFAIL_ALLCAUSE	50_60	UKBB	M13_INTERVERTEB	2.05354663750671	0.758095182916157	0.980307099016812	-12.5679758020276	1.25481004589016	-12.5564156100988	0.507003951037852	0.711257175277304	0.711254422357214	709.678904508245	0.71065938658627	1058.50058070886	5.11397106716455e-05	0.286490359342229	0.168117136092948	0.985870694961653	0.0774464840316862	0.990535352198567	1025	40483	783	696	579	422	307	142	9	5	3	2	2	0	39895	39982	40099	40256	40371	40536	821	825	827	828	828	830
I9_HEARTFAIL_ALLCAUSE	50_60	UKBB	M13_JOINTOTH	1.44376418365161	1.52487436820589	1.6529428405345	1.05937076516327	1.13967853011244	-11.3501265503017	0.583951332339154	0.416105464078919	0.454480079404406	0.711613169025549	0.711421886839511	538.248288006868	0.0134207384835405	0.000247692214413154	0.000275834776977351	0.136569257712498	0.109161618809149	0.983176129260629	1538	37495	1230	1106	816	602	402	194	15	12	9	4	2	0	37151	37275	37565	37779	37979	38187	637	640	643	648	650	652
I9_HEARTFAIL_ALLCAUSE	50_60	UKBB	M13_KNEEDERANGEMENTS	0.332063547556246	-0.381572690586424	0.87503352744523	1.08630001018322	0.627203964090768	0.683792927351753	1.0045060948164	1.00384490552219	0.584010021612895	0.584008102544827	0.712011683776577	1.00338781092372	0.74096632581805	0.70386287306092	0.134050293938456	0.0628746397876504	0.378377366608812	0.495565168673837	1746	36849	1292	1204	1033	843	613	295	8	7	7	4	3	1	36715	36803	36974	37164	37394	37712	580	581	581	584	585	587
I9_HEARTFAIL_ALLCAUSE	50_60	UKBB	M13_LATERALEPICOND	-11.8609864018312	-11.8010846412436	2.50202054069551	-11.6500059154874	2.56983583632589	-11.7457709882835	1756.8221584365	1234.89905407318	1.0053432415839	1318.94010347335	1.00334469457101	1755.11320368704	0.994613213416927	0.992375279670128	0.01282029186996	0.992952493475207	0.0104290518470178	0.994660344784965	101	39798	62	58	63	55	47	22	1	1	2	1	1	0	39035	39039	39034	39042	39050	39075	801	801	800	801	801	802
I9_HEARTFAIL_ALLCAUSE	50_60	UKBB	M13_LIMBPAIN	2.35877343803432	2.62240822397741	1.85303977375995	2.94453859410038	1.84430613835167	1.98216651908958	0.5064289361344	0.341193755359051	0.581851054475243	0.415194000615612	0.71076911002731	1.00257827339048	3.19824945494323e-06	1.518307689422e-14	0.0014488803369724	1.32227233331284e-12	0.00946450256247639	0.048033820622415	654	40396	511	444	329	237	164	74	18	16	8	8	3	1	39682	39749	39864	39956	40029	40119	839	841	849	849	854	856
I9_HEARTFAIL_ALLCAUSE	50_60	UKBB	M13_LOWBACKPAIN	2.24431271238121	2.2965548290123	1.53899787376857	2.29415900386851	1.36837915694294	-11.6453634560717	0.507038930151579	0.361490597148661	0.582170473005708	0.45329299723522	0.71035682759641	719.161808274603	9.58576646573598e-06	2.1113647528415e-10	0.00820411813059903	4.16855036771839e-07	0.0540636228396167	0.987080446220329	865	40353	639	586	474	365	271	128	18	16	9	7	2	0	39720	39773	39885	39994	40088	40231	841	843	850	852	857	859
I9_HEARTFAIL_ALLCAUSE	50_60	UKBB	M13_LOWBACKPAINORANDSCIATICA	1.89881144186799	1.99817037981808	1.52925622519619	2.04532375897978	1.52882842830718	-11.4511997086813	0.505538345221296	0.359740749076202	0.504323644584609	0.452040177570923	0.580465969941142	577.154026014499	0.000172637849164651	2.7845009526239e-08	0.00242704822126541	6.04954275811076e-06	0.00844364254464612	0.98417036767235	1088	49713	811	730	584	443	327	154	19	17	11	8	3	0	48821	48902	49048	49189	49305	49478	1150	1152	1158	1161	1166	1169
I9_HEARTFAIL_ALLCAUSE	50_60	UKBB	M13_MENISCUSDERANGEMENTS	0.398842652298566	-0.309083569237778	0.934879917369482	0.757701134626177	0.707053956216949	-12.2585036113845	1.00455452313483	1.00389199333928	0.583994961986521	0.712464559638847	0.711966196391456	682.767579132776	0.691342130234408	0.758169625597702	0.109413339417865	0.287558398070851	0.320661000479215	0.985675439761144	1594	36805	1198	1114	956	758	546	255	7	6	6	3	2	0	36614	36698	36856	37054	37266	37557	580	581	581	584	585	587
I9_HEARTFAIL_ALLCAUSE	50_60	UKBB	M13_MUSCLE	-11.9474199243196	-11.9645981660017	-11.9983090701175	-12.0463930164009	-12.1902058140375	-12.4891401470252	1535.69874427761	1151.39478584122	1283.96120098095	1505.44895068664	1426.13583813603	2070.18669632336	0.993792685072903	0.991709015475411	0.99254406891179	0.993615506905109	0.993179991475731	0.995186505800146	129	39910	103	86	74	56	37	18	0	0	0	0	0	0	39125	39142	39154	39172	39191	39210	811	811	811	811	811	811
I9_HEARTFAIL_ALLCAUSE	50_60	UKBB	M13_MUSCULOSKELEOTH	-11.2345375679554	1.97961584346566	-11.22445351677	-11.2217191862645	-11.3284028621818	-11.0248589890301	1059.88216452466	1.00205072805806	849.49709650376	1040.66404838159	1006.64709651651	1819.27256782408	0.991542742656527	0.0482041228961333	0.989457812608858	0.991396394462948	0.991021116542348	0.995164819671699	115	50353	90	87	68	48	35	13	1	1	0	0	0	0	49145	49148	49167	49187	49200	49222	1232	1232	1233	1233	1233	1233
I9_HEARTFAIL_ALLCAUSE	50_60	UKBB	M13_MUSCULOSKELETAL	1.55113325185918	1.12666610812554	1.15707385248854	0.733786749852604	0.920947933066968	1.02353186962319	0.232536515346483	0.211309549687074	0.226097460988943	0.301643611317308	0.271151068214086	0.362559706446386	2.54945132199841e-11	9.7229176001571e-08	3.09466239748503e-07	0.0149896847776309	0.000682688914141387	0.00475660052081206	11335	32611	8530	7772	6451	5183	3814	1847	84	66	50	32	23	8	34850	35608	36929	38197	39566	41533	482	500	516	534	543	558
I9_HEARTFAIL_ALLCAUSE	50_60	UKBB	M13_MYALGIA	-11.0570120811167	2.23437814760375	3.22454137989628	3.04263821330136	-11.035815819516	-11.0297576304225	997.303415540797	1.00312241530009	0.711142570810673	1.00349135306386	1176.26711106918	1985.96232058012	0.991154107810328	0.0259190028332161	5.77919014138153e-06	0.00242897156530318	0.992514304107798	0.995568683257774	124	39848	102	81	62	43	25	8	3	3	2	1	0	0	39067	39088	39107	39126	39144	39161	800	800	801	802	803	803
I9_HEARTFAIL_ALLCAUSE	50_60	UKBB	M13_OSTEOCHONDRO	1.68911619056478	1.96113428100087	0.0545993289472136	1.5371124037134	0.537664146361747	-10.6687502106595	0.504773548385062	0.339357949167081	1.00198441018622	0.580844141700203	1.00183056201386	418.197948563534	0.00081902145446978	7.51660732402613e-09	0.956543822694048	0.00813674417084768	0.591487487007469	0.979647179411089	1341	49176	1106	908	651	440	290	130	14	11	4	4	1	0	48289	48487	48744	48955	49105	49265	1108	1111	1118	1118	1121	1122
I9_HEARTFAIL_ALLCAUSE	50_60	UKBB	M13_OSTEOMYELITIS	-11.0595332773252	2.29180839386703	-10.8908617971943	2.74179795615164	-10.9228220595167	-10.7267421419833	1084.59815702219	1.00252995377507	779.17516474158	1.00249728267647	981.743926147212	1196.94809850783	0.991864196082296	0.0222528044294554	0.988847992163834	0.00623863466742466	0.991122968984161	0.99284965873411	102	47260	70	67	62	45	33	19	2	2	1	1	0	0	46242	46245	46250	46267	46279	46293	1048	1048	1049	1049	1050	1050
I9_HEARTFAIL_ALLCAUSE	50_60	UKBB	M13_OSTEOPOROSIS	2.36416185368273	2.47294544298614	1.3914765482054	-11.4229522247283	-11.5357684324186	-11.5846322564313	0.581559704680006	0.452061235840131	1.00215241148723	852.708392581053	988.283107489593	1713.37530322364	4.79893995877836e-05	4.49078968868131e-08	0.164988511312177	0.989311792041175	0.990686876610131	0.994605309894758	499	48391	456	347	201	103	48	18	8	5	1	0	0	0	47360	47469	47615	47713	47768	47798	1066	1069	1073	1074	1074	1074
I9_HEARTFAIL_ALLCAUSE	50_60	UKBB	M13_OTHCONN	2.89430355376515	1.66266757407754	2.05365458177245	3.2236856398211	-9.04177530506887	-8.75663807548793	0.710875489862983	1.00205879365632	1.00206072635471	0.709725249798786	420.483568284559	1033.83260036933	4.671869957147e-05	0.0970651203580805	0.0404199626560907	5.56807545620461e-06	0.982844188143954	0.993241939959911	202	50220	176	148	102	62	27	6	5	3	2	2	0	0	49038	49066	49112	49152	49187	49208	1203	1205	1206	1206	1208	1208
I9_HEARTFAIL_ALLCAUSE	50_60	UKBB	M13_OTHERBONE	1.57915438073222	0.943841244586511	-11.9879915797248	1.37705328327114	-11.9709960428793	-12.0076707399	1.00316707762596	1.00229500350908	715.910997647332	1.0023333344417	799.115279096124	1195.52212099031	0.11544841510144	0.346356453827433	0.986639978371406	0.1694889885301	0.988047887530972	0.991986284615123	435	47497	323	285	228	182	141	67	2	1	1	1	0	0	46562	46600	46657	46703	46744	46818	1045	1046	1046	1046	1047	1047
I9_HEARTFAIL_ALLCAUSE	50_60	UKBB	M13_OTHERJOINT	1.58605510804242	0.897089076669253	1.13573215322533	0.939576479318234	0.712233288417489	0.0677796842000789	0.364097033208633	0.362416255031263	0.362548988542875	0.454333843358223	0.505820874105813	1.00277936667218	1.32380346775095e-05	0.0133124175648305	0.0017324717369754	0.0386371067215289	0.15910911979614	0.946110565814931	3848	38542	2957	2736	2197	1704	1188	568	29	21	16	8	5	1	38758	38979	39518	40011	40527	41147	646	654	659	667	670	674
I9_HEARTFAIL_ALLCAUSE	50_60	UKBB	M13_POLYARTHROPATHIES	1.9968169074341	2.24386190562445	1.24554017116256	0.507046939475868	1.31892327415037	0.950094811839358	0.325947056720553	0.225619804183023	0.414962726767812	0.711037935740437	0.504836037938482	1.00235327751091	9.00025778624092e-10	2.64314244278888e-23	0.00268590216906803	0.475778843168395	0.00898623154817915	0.343198579820712	2263	38778	1847	1586	1189	829	520	218	40	32	11	7	5	1	38457	38718	39115	39475	39784	40086	697	705	726	730	732	736
I9_HEARTFAIL_ALLCAUSE	50_60	UKBB	M13_RADICULOPATHY	-12.0998043057418	-12.0722525046152	3.12957258448463	-12.0530561225709	-12.0810262671274	-11.9001096515074	1463.8115880802	1155.82031157342	0.711786136165355	1636.2281609446	1605.94865673528	3287.2365954963	0.993404795272427	0.991666447925423	1.09864667782818e-05	0.994122543147522	0.993997832133525	0.99711158818406	152	39855	127	110	74	54	36	15	2	2	2	0	0	0	39075	39092	39128	39148	39166	39187	803	803	803	805	805	805
I9_HEARTFAIL_ALLCAUSE	50_60	UKBB	M13_RHEUMA	2.92172837668141	2.37772515527288	1.52441898786353	-10.8900969216337	2.29515821416307	3.31852029207697	0.584779394879124	0.583834452724563	1.00359372011368	660.678930155236	1.00383735689162	1.00388516689758	5.84432692111766e-07	4.64908993786605e-05	0.128772496827438	0.986848911995565	0.0222317719332154	0.000947471779294661	432	36654	353	295	228	143	93	42	7	5	2	2	2	1	36124	36182	36249	36334	36384	36435	602	604	607	607	607	608
I9_HEARTFAIL_ALLCAUSE	50_60	UKBB	M13_RHEUMA_INCLAVO	2.52800462302505	2.01279681561518	1.1547966310836	-10.605729542525	1.906050194442	2.93055752935607	0.581375765450882	0.580771140322074	1.0018954902523	470.32700668777	1.00201637534343	1.00214325971377	1.37187834252903e-05	0.000528791138288535	0.249069730380341	0.982009472895686	0.0571431028199275	0.00345242922944172	432	50222	353	295	228	143	93	42	7	5	2	2	2	1	49101	49159	49226	49311	49361	49412	1193	1195	1198	1198	1198	1199
I9_HEARTFAIL_ALLCAUSE	50_60	UKBB	M13_ROTATORCUFF	-12.6425384815686	-12.6497497682751	1.65008725027655	2.04710310436709	-12.7016361200362	-12.7038711681056	1005.18081091389	763.967520052493	0.710898692356702	0.710661297363516	1294.91964565058	2366.47260324591	0.989964969278587	0.986789256615059	0.0202799069910876	0.00396968327933748	0.99217381797958	0.995716758364796	410	40144	356	311	218	155	83	27	4	4	4	2	0	0	39386	39431	39524	39587	39659	39715	808	808	808	810	812	812
I9_HEARTFAIL_ALLCAUSE	50_60	UKBB	M13_SCIATICA	-11.5661671135944	1.30943417260144	2.28787544403523	-11.4908453384324	2.0694734537309	-11.3612630401467	814.112959141376	1.0029165489565	0.711327053858032	863.77049788153	1.00263726673301	1301.62015429038	0.988664772343815	0.191679689144077	0.0012983322815669	0.9893859564664	0.0390148667575939	0.993035709199942	308	40072	239	206	157	110	76	36	3	3	3	1	1	0	39327	39360	39409	39456	39490	39530	811	811	811	813	813	814
I9_HEARTFAIL_ALLCAUSE	50_60	UKBB	M13_SCOLIOSIS	-10.4078482736972	2.26742522859049	2.65610271134597	-10.187008508067	-10.1876419055373	-10.079260166652	729.046669266612	1.00270195492928	1.00293056231087	854.632623461519	1005.55867796838	1466.74281366389	0.988609810956178	0.0237397421494509	0.00808877499088139	0.990489639504393	0.991916510383763	0.994517087316064	122	39912	102	86	64	42	22	11	2	2	1	0	0	0	39123	39139	39161	39183	39203	39214	807	807	808	809	809	809
I9_HEARTFAIL_ALLCAUSE	50_60	UKBB	M13_SHOULDER	0.507044740143419	-0.136525124597053	0.0210325913034924	1.12752509557127	1.3595726694544	1.14916503791645	0.711824211674661	0.710799196798438	0.710865329860916	0.452848086174292	0.413690566813821	0.709986934977009	0.476268279111484	0.847685254903563	0.976396187808979	0.0127795995944492	0.0010145938836267	0.105539364052443	2146	40699	1583	1511	1310	1095	777	343	14	13	13	12	8	2	40428	40500	40701	40916	41234	41668	820	821	821	822	826	832
I9_HEARTFAIL_ALLCAUSE	50_60	UKBB	M13_SHOULDERBURSITIS	-11.536539897191	-11.4334455198711	2.08535374819616	-11.4410620183811	-11.4977022383663	-11.338695498601	1028.64612314964	718.615957599714	1.00326599203234	1022.97507042166	1348.81197863689	2859.53793445515	0.991051699998352	0.987305897267903	0.0376573350176866	0.991076560218459	0.99319866063921	0.99683622089377	161	39872	132	124	99	68	42	8	1	1	1	0	0	0	39102	39110	39135	39166	39192	39226	798	798	798	799	799	799
I9_HEARTFAIL_ALLCAUSE	50_60	UKBB	M13_SHOULDERNAS	-11.780476426479	-11.7828477353803	-11.815622590165	-11.82147228242	2.00283604125084	2.79646229735173	1224.44509935266	884.365432103117	1045.60364987069	1144.30648753168	1.00242132812646	1.00220909425233	0.992323612339737	0.989369695141402	0.990983866398355	0.991757450863188	0.0457168518064256	0.00526595052725553	163	39859	121	116	85	71	61	30	1	1	2	2	2	1	39100	39105	39136	39150	39160	39191	800	800	799	799	799	800
I9_HEARTFAIL_ALLCAUSE	50_60	UKBB	M13_SOFTOVERUSE	0.629244463069677	-13.0434688775939	0.153355342351561	-13.0914918485408	0.927848796602107	0.903896017898211	1.00343628670237	672.454147441994	1.00297431759665	793.207906226441	0.710606490825207	1.00203878763059	0.530600501710634	0.984524550975544	0.878476688369853	0.98683192018296	0.191649857697859	0.367026634336226	931	40170	682	651	550	473	353	173	3	2	3	3	3	1	39608	39639	39740	39817	39937	40117	808	809	808	808	808	810
I9_HEARTFAIL_ALLCAUSE	50_60	UKBB	M13_SOFTTISSUE	1.0791891580903	0.959530414081918	0.786896689733289	0.699953361519963	0.812559141464193	1.09041114238498	0.325178774321034	0.252311407893618	0.296952870046175	0.340356400221386	0.322803493703899	0.41286934608211	0.000904192505892197	0.000142976939586817	0.00805145717740133	0.0397313971873221	0.011829354563939	0.00826480106886335	6380	43134	4785	4445	3760	3078	2216	1016	50	43	32	25	16	6	43787	44127	44812	45494	46356	47556	892	899	910	917	926	936
I9_HEARTFAIL_ALLCAUSE	50_60	UKBB	M13_SOFTTISSUENAS	2.2690882847918	2.26937165134765	1.79279697223403	2.51193982345321	1.48897522678231	2.49645677534773	0.582817529061466	0.45278926260691	0.710933084737311	0.582124705697713	1.00227505976011	1.00234100264053	9.8886376843204e-05	5.38722336973381e-07	0.011677198132137	1.59513916482042e-05	0.137386170278521	0.0127518195626542	490	40310	392	329	225	166	106	46	11	9	5	4	2	1	39554	39617	39721	39780	39840	39900	843	845	849	850	852	853
I9_HEARTFAIL_ALLCAUSE	50_60	UKBB	M13_SOFTTISSUEOTH	2.13383667494304	2.11582682669771	1.77170041702111	1.9205411704909	0.393570295859414	2.01083880072988	0.386033938492334	0.297278605527424	0.414493294359298	0.452949839700485	1.00228394004851	0.710261506922278	3.24662865142932e-08	1.10046162617751e-12	1.91672869223718e-05	2.23445382752143e-05	0.694560680181616	0.00463846524581934	1508	41099	1217	1048	764	556	358	148	27	22	11	8	3	2	40500	40669	40953	41161	41359	41569	863	868	879	882	887	888
I9_HEARTFAIL_ALLCAUSE	50_60	UKBB	M13_SPINSTENOSIS	2.46662741077025	0.817019058728768	2.54999500324133	-12.237064293053	-12.240659028816	-12.3014954623203	0.582463892339139	1.00266582047427	0.505358082648182	979.078951537375	1118.14078081406	1771.03474703749	2.28738921549313e-05	0.415159995023818	4.51351032132029e-07	0.990027861947183	0.991265466795096	0.994457988812873	429	40288	349	303	208	146	87	35	7	4	4	0	0	0	39542	39588	39683	39745	39804	39856	819	822	822	826	826	826
I9_HEARTFAIL_ALLCAUSE	50_60	UKBB	M13_SPONDYLINFLAMNAS	-11.850107862966	-11.8317103335746	-11.7908501556088	-11.7640849620833	-11.7814210429939	-11.8615460706688	1359.80026850558	1082.20822847775	1268.49909611995	1563.0069784658	1764.43906589489	3502.47883735098	0.99304684764925	0.991276955125409	0.992583674786834	0.993994720899321	0.99467244616924	0.99729787763878	140	39908	126	98	72	50	27	8	0	0	0	0	0	0	39119	39147	39173	39195	39218	39237	803	803	803	803	803	803
I9_HEARTFAIL_ALLCAUSE	50_60	UKBB	M13_SPONDYLOLISTHESIS	-12.0466895767415	1.75171476734587	-12.056556557616	-11.9863497686481	-11.953833509927	-12.3454654442675	1320.27413678821	1.00275564600628	1194.98647995178	1518.72266145993	1733.55673941139	3055.13847105602	0.992719895070126	0.0806545250504738	0.991950053583922	0.993702850179736	0.994498187801464	0.996775848440188	164	39969	146	121	88	55	29	8	1	1	0	0	0	0	39184	39209	39242	39275	39301	39322	802	802	803	803	803	803
I9_HEARTFAIL_ALLCAUSE	50_60	UKBB	M13_SPONDYLOPATHY	1.9960328042981	0.851090761674101	1.525506372296	1.45000268208902	0.834381380829282	-11.4695291843127	0.385839168994001	0.505116034929938	0.414226468745237	0.504896099007235	0.709972241116362	601.536504929833	2.30087763725969e-07	0.0919999381486915	0.000230701150026844	0.00408033599275107	0.239902314490278	0.984787613534655	1698	41312	1390	1201	903	663	451	158	19	13	11	6	2	0	40737	40926	41224	41464	41676	41969	864	870	872	877	881	883
I9_HEARTFAIL_ALLCAUSE	50_60	UKBB	M13_SPONDYLOSIS	1.46303467292379	1.38395507179358	1.41735157773897	1.74363005065439	1.09670941722688	-11.2777904794458	0.582795110523001	0.452999027752626	0.504948009930595	0.504928108812241	0.709961857678013	626.528231536078	0.0120602779022325	0.00224989231627743	0.00500167669962701	0.00055392806168682	0.122408164313749	0.985638493945432	1246	40842	1024	884	674	496	342	117	14	13	9	6	2	0	40199	40339	40549	40727	40881	41106	851	852	856	859	863	865
I9_HEARTFAIL_ALLCAUSE	50_60	UKBB	M13_SYNOTEND	0.814503848460023	1.43406567257704	1.11955902178419	0.691085940050999	0.669224941187536	0.81309750268085	0.711653999494954	0.384962386025075	0.50533826603605	0.710810140352056	0.710290044523537	1.0021151382845	0.25240710900157	0.000195152806622107	0.0267281939421586	0.330925645063476	0.346097704771302	0.417146723733603	1627	40682	1267	1172	946	725	518	226	15	14	8	5	3	1	40211	40306	40532	40753	40960	41252	816	817	823	826	828	830
I9_HEARTFAIL_ALLCAUSE	50_60	UKBB	M13_SYSTCONNECT	2.99661061582758	1.39368852937139	1.76924874480072	2.83210214175404	-10.0562794258677	-10.0628330727647	0.581685845633086	1.00202225058569	1.00200636295027	0.709731668516026	513.149930904861	975.022752249267	2.58278623200208e-07	0.164263083299	0.0774451692889341	6.59663093444125e-05	0.984364732304373	0.99176548793768	261	50319	225	189	130	88	43	12	6	3	2	2	0	0	49143	49179	49238	49280	49325	49356	1206	1209	1210	1210	1212	1212
I9_HEARTFAIL_ALLCAUSE	50_60	UKBB	M13_TENDOSYNOVITISNAS	-12.5651859963485	2.07850781353171	-12.5242535257862	1.69501565901104	-12.5972497598453	-12.5934778244332	1186.4856212648	0.581936095522942	1004.99101534222	1.00290332999438	1247.06867173182	1802.78334880653	0.991550356504006	0.000354656044212095	0.990056975910427	0.0910071577658351	0.991940315408673	0.994426363096698	335	40010	256	242	189	135	93	49	4	4	1	1	0	0	39279	39293	39346	39400	39442	39486	806	806	809	809	810	810
I9_HEARTFAIL_ALLCAUSE	50_60	UKBB	M13_TOEDEFORMOTH	-11.6635322659949	2.36309906830554	-11.6285197135352	-11.6151866662493	-11.5314531519073	-11.5101519928843	1567.42191058929	1.00399024556628	1252.93578328385	1559.43538122969	1411.23677573113	2371.81366486488	0.994062819733287	0.0185872457043327	0.99259492523891	0.994057148802947	0.99348042355001	0.996127968795928	148	36333	117	111	83	61	46	18	1	1	0	0	0	0	35788	35794	35822	35844	35859	35887	575	575	576	576	576	576
I9_HEARTFAIL_ALLCAUSE	50_60	UKBB	M13_TRIGGERFINGER	-12.0800703070774	1.28861704638218	-12.0577597300829	-12.0284171417442	-12.0734854576844	3.34119849479054	1062.60380593163	1.00259768310641	936.383859463197	1118.73578088172	1193.45732672103	1.00184718027716	0.990929550667247	0.198695050136786	0.989725971503201	0.991421474501827	0.991928422478798	0.000852877196517954	261	39992	227	199	148	103	65	17	1	2	1	1	1	1	39223	39251	39302	39347	39385	39433	802	801	802	802	802	802
I9_HEARTFAIL_ALLCAUSE	50_60	UKBB	MIGRAINE_UNSPE	2.32331144051872	1.39998360660595	1.69362066096449	-11.2791566707778	1.36693794199632	-11.3578813536895	0.582420330578682	0.710387819520226	0.710317694992608	553.398739051094	1.00181899861904	979.843336021344	6.63347801067806e-05	0.0487546029988114	0.0171109799200525	0.983738954767382	0.172424093800561	0.990751505973908	589	50275	471	413	322	227	152	60	7	4	3	1	1	0	49165	49223	49314	49409	49484	49576	1221	1224	1225	1227	1227	1228
I9_HEARTFAIL_ALLCAUSE	50_60	UKBB	MULTIMORB	3.81229497331725	2.32068641331013	2.69564660060796	1.97553549700326	2.49842623568579	2.55269190566172	0.16613746931102	0.228415771204697	0.221373779992994	0.348663665886727	0.284514519477876	0.419262304300888	1.59219379802592e-116	2.99315886791693e-24	4.12665900062226e-34	1.46152001881364e-08	1.61500530479057e-18	1.13950765722516e-09	5094	41252	4065	3453	2598	1867	1238	563	120	64	46	27	20	6	41787	42399	43254	43985	44614	45289	374	430	448	467	474	488
I9_HEARTFAIL_ALLCAUSE	50_60	UKBB	N14_ABNORMALBLEED	-14.040988629084	-14.0350112674157	-14.0328112110764	-14.0270453844478	-14.0215657878609	-14.019381251241	4520.80633011406	3029.46951461939	2941.72439144707	2957.04999534214	2584.58630844988	3536.32728373059	0.997521886757359	0.996303551269084	0.996193891929892	0.996215173571399	0.995671440359204	0.996836882546558	308	19666	187	198	196	181	151	77	0	0	0	0	0	0	19522	19511	19513	19528	19558	19632	265	265	265	265	265	265
I9_HEARTFAIL_ALLCAUSE	50_60	UKBB	N14_ACUTERENFAIL	3.84444352585915	3.33916428069252	2.77780706181685	2.74854777176712	-9.98561377524263	-9.72216173355813	0.26004400553908	0.27511905823732	0.504433040590094	0.710096467226543	540.80147012579	1429.16077457825	1.86296205822771e-49	6.71145333552907e-34	3.65434768056973e-08	0.000108537464998668	0.98526831971318	0.994572267127841	567	48933	499	314	173	95	44	11	36	20	6	2	0	0	47989	48174	48315	48393	48444	48477	976	992	1006	1010	1012	1012
I9_HEARTFAIL_ALLCAUSE	50_60	UKBB	N14_BENIGNMAMDYSP	-13.5241871597029	1.66390423498693	-13.5227928272011	-13.5207136025644	-13.5175715987916	-13.5161810946106	2827.23650710457	1.00909545620226	1982.64736189417	1926.81215499515	1705.64490209463	2628.19892916242	0.996183305163014	0.0991667551295813	0.994558011592114	0.994401177056387	0.993676673988537	0.995896693907128	331	25457	204	211	203	200	175	85	1	1	0	0	0	0	25176	25169	25177	25180	25205	25295	407	407	408	408	408	408
I9_HEARTFAIL_ALLCAUSE	50_60	UKBB	N14_BREAST	-14.0638124079327	0.350312696629345	-14.058444096245	1.03561007561097	-14.0516150504796	0.8392783131821	1901.08878911198	1.00759880018711	1344.71051638252	0.716385747868956	1203.59945506641	1.00545906828915	0.994097489554322	0.728087416708081	0.991658568126823	0.14828831468566	0.990685180210066	0.403874526924656	1180	25716	727	711	701	686	603	325	3	3	2	2	1	1	25756	25772	25782	25797	25880	26158	410	410	411	411	412	412
I9_HEARTFAIL_ALLCAUSE	50_60	UKBB	N14_BREASTDISOTH	-13.5233489165236	-13.5209163116194	1.71494851072604	1.00124247831293	-13.5188271659132	1.50198627630565	2012.95431208803	1437.50663398444	0.717324308330064	1.00674654631407	1326.11697001512	1.0062537064542	0.99463972426961	0.992495358942828	0.0168136515532611	0.319963537009027	0.991866270551884	0.135528390270333	637	25564	384	368	373	368	319	170	3	3	3	1	1	1	25408	25424	25419	25424	25473	25622	406	406	406	408	408	408
I9_HEARTFAIL_ALLCAUSE	50_60	UKBB	N14_CALCUKIDUR	-12.7671537337982	1.033834143842	-12.7616884935175	-12.776704897133	1.49738659482866	1.74570370442636	929.577455501406	0.710138926656983	787.824434994995	951.145392181193	0.709526263857222	1.00179041293392	0.989041908729146	0.145442505506973	0.987075916305311	0.989282365154716	0.0348236293016766	0.0814063488286522	525	49329	413	363	283	202	154	68	2	2	1	3	3	1	48264	48314	48394	48475	48523	48609	1175	1175	1176	1174	1174	1176
I9_HEARTFAIL_ALLCAUSE	50_60	UKBB	N14_CERVICAL_DYSPLASIA_ALL	-12.1700195661034	2.60798040696977	-12.1707221757396	-12.1706484797474	-12.1700798261751	-12.16938669456	2293.59226530427	1.00862779661061	1575.26375819765	1540.77692647001	1191.01047272504	1458.33957366428	0.995766368199498	0.00971894366409612	0.993835486497975	0.993697548705744	0.991847133135235	0.99334198066995	174	28727	82	81	94	96	102	67	1	1	0	0	0	0	28366	28367	28354	28352	28346	28381	452	452	453	453	453	453
I9_HEARTFAIL_ALLCAUSE	50_60	UKBB	N14_CERVICAL_HSIL	-12.1730739586194	3.00017185721172	-12.1742343614936	-12.1748076004797	-12.1731968790198	-12.1715302777555	2759.91871831711	1.00741740900723	2013.81073659814	1958.66648727228	1520.13724386219	1734.83992795608	0.99648081075252	0.0029005817921729	0.995176520666097	0.995040488758658	0.993610641357491	0.99440213689915	119	28874	52	51	60	64	68	50	1	1	0	0	0	0	28488	28489	28480	28476	28472	28490	452	452	453	453	453	453
I9_HEARTFAIL_ALLCAUSE	50_60	UKBB	N14_CHRONKIDNEYDIS	3.2772824859872	2.56434853415536	1.54182101128645	2.33873197517379	2.71503031527567	-10.1596148976576	0.324441902430344	0.35970609089227	0.71024438526339	0.581268559396018	0.503718740564224	587.206247948937	5.45189583361525e-24	1.01092951298568e-12	0.0299438983421939	5.73404530793199e-05	7.04683449114617e-08	0.986195999291766	617	48623	516	428	305	203	130	41	23	13	7	6	4	0	47807	47895	48018	48120	48193	48282	894	904	910	911	913	917
I9_HEARTFAIL_ALLCAUSE	50_60	UKBB	N14_CYSTITIS	-11.894313121917	1.33504575682794	1.54090254322113	1.07080040854964	2.06532198366589	-11.78475675327	753.617516822667	0.711244414346021	0.711144796243495	1.00291753117107	0.581875658076233	819.949563177997	0.987407544813778	0.0605103879537093	0.0302507512091805	0.285662445028019	0.000386078525197373	0.988532768144033	728	44616	519	509	430	351	283	153	5	6	6	4	3	0	43910	43920	43999	44078	44146	44276	910	909	909	911	912	915
I9_HEARTFAIL_ALLCAUSE	50_60	UKBB	N14_CYSTKID	-10.3449952939775	2.88280525234536	2.24751325939358	2.96306512679178	-10.395804104176	-10.1373854096864	515.867164417586	0.58088153776456	1.00203315725358	1.00241285202153	745.621833469048	1585.85453896616	0.984000612169973	6.94802063422848e-07	0.0248998465587967	0.00311724901781358	0.988875885212341	0.994899653139016	139	50212	122	93	58	31	22	8	4	4	2	1	0	0	49045	49074	49109	49136	49145	49159	1180	1180	1182	1183	1184	1184
I9_HEARTFAIL_ALLCAUSE	50_60	UKBB	N14_DYSPLACERVUT	-13.179841144918	-13.1781641985403	-13.1782967032163	2.37542978307239	-13.1756137386328	-13.1737958612142	3871.63698246263	2507.61727400669	2421.72631322823	1.01526335028166	1923.10505770872	2604.45185732339	0.997283843629945	0.995806933751603	0.99565817676174	0.0192983129959893	0.994533560973553	0.995964170551402	188	19640	98	103	117	111	118	65	0	0	0	1	0	0	19467	19462	19448	19454	19447	19500	263	263	263	262	263	263
I9_HEARTFAIL_ALLCAUSE	50_60	UKBB	N14_ENDOMETRIOSIS	-13.5919687579202	1.96409040414561	-13.5877716974496	-13.5781294792639	-13.5627015804565	-13.5476873714687	3388.64892080828	1.01600350114638	2285.03218223442	2204.9492869387	1949.37011034109	2601.00217493879	0.996799670548012	0.0532173299023235	0.995255467539852	0.995086639194425	0.994448779720121	0.99584412430877	361	19686	193	198	229	226	190	109	1	1	0	0	0	0	19590	19585	19554	19557	19593	19674	263	263	264	264	264	264
I9_HEARTFAIL_ALLCAUSE	50_60	UKBB	N14_ENDOMETRIOSIS_UTERUS	-13.026335248531	-13.021009932446	-13.0232476425324	-13.0201635386214	-13.0169763638575	-13.0118754769907	2991.41051901452	2190.4263134727	2115.76143122922	2235.13875986616	2003.3046272324	2835.93718027009	0.996525559141722	0.995256995617846	0.995088773972363	0.995352177278409	0.994815580594257	0.996339150882395	210	19659	133	132	140	124	98	52	0	0	0	0	0	0	19474	19475	19467	19483	19509	19555	262	262	262	262	262	262
I9_HEARTFAIL_ALLCAUSE	50_60	UKBB	N14_FEMALEGENINF	2.47308558327428	1.80304874704047	1.12584755767756	-12.1696655868832	1.03239449058498	-12.1712925343599	0.720945306748429	0.717512161393053	1.00685650600594	792.282256284802	1.00517798008051	1115.83525906386	0.000602831353595585	0.011973738897103	0.263489806364897	0.987744763443914	0.304384532817864	0.991297018311398	573	28351	363	362	348	318	258	130	5	3	1	1	1	0	28122	28123	28137	28167	28227	28355	434	436	438	438	438	439
I9_HEARTFAIL_ALLCAUSE	50_60	UKBB	N14_FEMALEGENNONINF	1.12876063254963	-0.650470986221881	0.0985754655863399	0.901271611320975	-0.641853261240809	0.712022368589071	0.59863448460361	1.01030027259483	0.721360697077324	0.51867851189498	1.00777451422143	0.71661837915413	0.059354408497848	0.51967966832278	0.891305780323375	0.082275938849302	0.524188901284784	0.320424204704586	3496	20819	2313	2277	2171	1911	1537	835	8	5	6	6	3	2	21711	21747	21853	22113	22487	23189	283	286	285	285	288	289
I9_HEARTFAIL_ALLCAUSE	50_60	UKBB	N14_FEMALE_GENITAL_DYSPLASIA_ALL	-12.5954362854375	2.04687987089985	-12.5868441704754	1.99315738420075	-12.57383634969	-12.5588244859536	2193.23037715764	1.00868861192113	1421.62337079519	1.01002502527756	1166.27710209994	1486.89910022812	0.99541787811583	0.0424329840626166	0.992935739781928	0.0484529382854996	0.991398034371991	0.99326089240706	270	28072	136	140	159	152	159	99	1	1	0	1	0	0	27765	27761	27742	27749	27742	27802	440	440	441	440	441	441
I9_HEARTFAIL_ALLCAUSE	50_60	UKBB	N14_FEMALE_GENITAL_HSIL	-12.168708849854	2.77838722445368	-12.1692293953257	-12.1697685000692	-12.1691936946243	-12.1681354930199	2481.27009478836	1.00688718783832	1808.07714294767	1838.61916013047	1469.46798845212	1673.84396850085	0.996087009625993	0.00579106487375027	0.994629893429608	0.994718863098569	0.993392506089658	0.994199768846889	134	28849	63	63	72	71	72	53	1	1	0	0	0	0	28468	28468	28459	28460	28459	28478	451	451	452	452	452	452
I9_HEARTFAIL_ALLCAUSE	50_60	UKBB	N14_FEMGENPAIN	-13.2044539306313	3.11757277645166	-13.2017153101674	-13.1990992880004	-13.1933562653424	-13.1887012182926	3450.48830252538	0.729558550276665	2291.42068719463	2187.34135404947	1735.94406894954	2223.32793316725	0.996946633842439	1.92660011347788e-05	0.995403119729228	0.995185345165104	0.993936052366022	0.995267005281644	260	19664	122	128	151	164	160	101	2	2	0	0	0	0	19536	19530	19507	19494	19498	19557	264	264	266	266	266	266
I9_HEARTFAIL_ALLCAUSE	50_60	UKBB	N14_FEMGENPROL	-14.0484412879308	0.509277314357667	-14.0450300220767	-14.0433461020784	-14.039255509882	-14.0373606836905	1916.84344913838	1.00932314276961	1604.4583414498	1788.98884064969	1804.04870823008	2846.46095221783	0.994152399838985	0.613858702287353	0.993015605826029	0.993736766989727	0.99379085935852	0.996065237445964	970	20240	774	713	576	453	304	131	1	1	0	0	0	0	20169	20230	20367	20490	20639	20812	266	266	267	267	267	267
I9_HEARTFAIL_ALLCAUSE	50_60	UKBB	N14_GENITOURINARY	1.6875784152312	1.03169470686293	0.488733600077403	0.829710307843688	0.954715285941808	0.0513205743901639	0.250790692663965	0.25543141297701	0.362660710909396	0.343066228274983	0.310979819831237	0.7111291692359	1.7079634117524e-11	5.3673088775203e-05	0.177776399521126	0.015584066857692	0.00214042087577552	0.94246842982404	7325	33540	5274	4813	4141	3446	2700	1403	53	35	24	21	13	2	34917	35378	36050	36745	37491	38788	621	639	650	653	661	672
I9_HEARTFAIL_ALLCAUSE	50_60	UKBB	N14_GLOMERULAR	3.80343470052057	3.25623529477318	2.26503887724061	3.19534142903212	-9.80190773109696	-9.92949377016429	0.504985137047742	0.503825913601707	1.0021978035262	0.710155271995972	463.506597362296	793.195065362623	5.00549530208474e-14	1.02635958632943e-10	0.0238168022284878	6.81144802250964e-06	0.983128162557192	0.99001206235014	133	50398	99	86	62	50	31	17	11	7	3	2	0	0	49229	49242	49266	49278	49297	49311	1192	1196	1200	1201	1203	1203
I9_HEARTFAIL_ALLCAUSE	50_60	UKBB	N14_GLOMER_NEPHRITIS	3.69688684663139	3.12080490425331	-10.3979453432873	2.62240573014791	-10.4222413605905	-10.5931593981727	0.581754768175464	0.580584885969539	602.488692516224	1.00207623676791	679.831636771314	1111.88181507574	2.08810844816431e-10	7.64648021262864e-08	0.98623053290441	0.00887135463457315	0.987768413098889	0.992398481244023	111	50427	85	74	54	42	28	14	7	4	1	1	0	0	49237	49248	49268	49280	49294	49308	1209	1212	1215	1215	1216	1216
I9_HEARTFAIL_ALLCAUSE	50_60	UKBB	N14_HYDROCELE	2.76637934035499	-12.1670993746619	-12.1667135106032	-12.1670234721287	-12.1672934682114	-12.1672199695348	0.713137386592824	1056.98676031098	1213.47455287281	1370.65610585347	1368.26647552527	2416.09012871455	0.000104814584676264	0.990815659460991	0.992000268816661	0.992917441036575	0.992904914478705	0.995981939658191	115	16863	93	69	51	42	31	13	2	0	0	0	0	0	16308	16332	16350	16359	16370	16388	575	577	577	577	577	577
I9_HEARTFAIL_ALLCAUSE	50_60	UKBB	N14_HYDRONEPHR	2.63047041821798	2.16095442040403	1.74468445884749	-11.3304156401024	2.32937438674851	-11.3438073262335	0.713087383565695	0.711924873625996	1.00324682590695	847.679906990466	1.00285601841912	1442.4514087965	0.000225272429554739	0.00240241866062825	0.082028060579762	0.989335485662539	0.0201930919726471	0.993725296134061	294	47185	240	183	137	92	62	25	4	2	1	1	1	0	46490	46547	46593	46638	46668	46705	745	747	748	748	748	749
I9_HEARTFAIL_ALLCAUSE	50_60	UKBB	N14_KIDUROTH	2.22537637023621	2.70961236092271	2.653503545074	2.11357750848664	-10.2381247363475	-9.9887446984265	0.710199148888618	0.451357451476396	0.580562027216524	1.00184414837658	525.721355393098	771.989474932662	0.00172761990177859	1.93404514137582e-09	4.86382779325437e-06	0.0348853307791015	0.98446263355929	0.989676487750839	270	50395	229	177	116	71	41	20	10	8	4	1	0	0	49235	49287	49348	49393	49423	49444	1191	1193	1197	1200	1201	1201
I9_HEARTFAIL_ALLCAUSE	50_60	UKBB	N14_LUMPNASBREAST	1.95581675569551	-13.5444953511374	-13.5450901011556	1.23247595116454	-13.5388516489439	-13.5322298535685	1.01151514115876	1627.7382476411	1643.43376810937	1.00692331626693	1362.29611687749	1904.64468441396	0.0531682785984688	0.993360837327796	0.993423954089299	0.220951548656553	0.992070547110768	0.99433119125885	483	25473	283	289	280	279	270	157	2	1	1	1	0	0	25264	25258	25267	25268	25277	25390	407	408	408	408	409	409
I9_HEARTFAIL_ALLCAUSE	50_60	UKBB	N14_MALEGEN	1.17887883720179	0.422819932766187	0.199287927265401	-0.593567102011087	0.798990750146112	-13.0400028368966	0.4173370454999	0.454200411780462	0.582786820960687	1.00317320182768	0.505390120255371	811.691799000386	0.00473153898719852	0.351899862233242	0.7323833890704	0.554058494400806	0.113892076958694	0.987182364761362	1779	18566	1435	1239	957	701	501	226	16	11	6	5	4	0	18267	18463	18745	19001	19201	19476	627	632	637	638	639	643
I9_HEARTFAIL_ALLCAUSE	50_60	UKBB	N14_MENORRHAGIA	2.34943697005254	-13.7809465080125	-13.7361876543476	0.787147706647039	0.365479273482755	1.60499322071125	1.05560143464798	1953.31525705096	1604.33514119699	1.01577518922574	1.01036434595611	0.718439440133831	0.0260352443127176	0.994370845568921	0.993168660419764	0.4383850733731	0.717553674175451	0.0254831178042974	845	19618	322	404	547	630	593	356	1	0	3	4	3	2	19874	19792	19649	19566	19603	19840	266	267	264	263	264	265
I9_HEARTFAIL_ALLCAUSE	50_60	UKBB	N14_MENSIRREG	-14.0858788524116	-14.0766958487644	-14.0704779004719	-14.0648680633361	-14.0554464074571	1.28073098796483	4140.708071179	2480.55201856603	2099.27428278405	1977.57026838261	1651.06227379707	1.00449874290201	0.997285758041401	0.995472169937115	0.994652183797544	0.994325336172014	0.993207713356483	0.202310971830935	490	28296	214	271	339	358	328	194	0	0	0	0	1	1	28127	28070	28002	27983	28013	28147	445	445	445	445	444	444
I9_HEARTFAIL_ALLCAUSE	50_60	UKBB	N14_MESNRUIRREG	1.93401951349193	-13.5556536702322	-13.5407908326992	1.10343014299117	0.00192535988766367	1.23667886421302	1.05381086694821	1402.46658723593	1180.69379420002	0.727171755256543	1.0097195508109	0.717873247657549	0.0664668119496313	0.992288102642218	0.990849658760834	0.129158880835008	0.998478573583943	0.0849431380350322	1231	19618	504	636	816	918	846	501	2	1	3	4	3	2	20077	19945	19765	19663	19735	20080	266	267	265	264	265	266
I9_HEARTFAIL_ALLCAUSE	50_60	UKBB	N14_NEUROMUSCDYSBLADD	-11.9912329066912	1.74691884327565	1.88890809995666	-11.8823428481179	-11.8392567853319	-11.8915022799725	1315.72302166272	1.00308470268756	1.00282770799243	1041.20935364766	1009.36735942812	1529.76264443536	0.99272834251925	0.08158779666532	0.0596215547006959	0.990894691746653	0.990641520637598	0.99379776297004	221	44304	161	154	133	110	91	47	2	2	1	0	0	0	43456	43463	43484	43507	43526	43570	906	906	907	908	908	908
I9_HEARTFAIL_ALLCAUSE	50_60	UKBB	N14_OBSTRUREFLUROPATH	2.49475402970714	2.70513397458421	1.59283964264097	-11.32587530166	2.20772800965606	-11.3035904497823	0.712867965792797	0.506476681467701	1.00303725860108	784.540804932651	1.00286702655484	1285.3174676262	0.000465953614097922	9.23929578989927e-08	0.112282624806707	0.988481890161784	0.0277065526685385	0.992983177873535	336	47240	273	209	156	106	69	30	6	4	1	1	1	0	46550	46614	46667	46717	46754	46793	747	749	752	752	752	753
I9_HEARTFAIL_ALLCAUSE	50_60	UKBB	N14_ORHCEPINDIDYMITIS	2.84401364324653	-13.1711418669438	-13.171102040814	-13.1713478283967	1.42678064326622	-13.1706162380666	0.716086026988775	1459.28269330484	1468.23498127765	1560.24008707255	1.00293726342165	2373.81981355857	7.13888509133159e-05	0.992798579666497	0.992842509439446	0.993264440298593	0.154851538899386	0.995573136015803	147	16812	104	105	101	83	65	25	3	1	1	1	1	0	16280	16279	16283	16301	16319	16359	572	574	574	574	574	575
I9_HEARTFAIL_ALLCAUSE	50_60	UKBB	N14_OTHBLADD	0.763336451836527	1.98415126365684	1.93246600705034	0.938733599227492	-11.6623549031671	1.98971702086078	1.00272675560195	0.413936832986001	0.504697154640345	1.00245770851078	528.489697480309	1.00220291422712	0.446501381024359	1.64004987527924e-06	0.000128685100260105	0.349050745707613	0.982394249504658	0.0471062697007993	724	45032	580	506	377	268	188	78	11	11	6	2	1	1	44242	44316	44445	44554	44634	44744	923	923	928	932	933	933
I9_HEARTFAIL_ALLCAUSE	50_60	UKBB	N14_OTHDISMALEGEN	2.00159507297803	0.320034959369375	-13.5826774512302	-13.5784897526862	-13.5757415547307	-13.5647949668438	0.58606612138438	1.00421068844937	1056.93862655888	1094.43414027356	1120.99178312119	1589.74063547322	0.000637104218505288	0.749959291241466	0.98974669855643	0.99010101294159	0.9903374761677	0.993191965468581	497	16979	343	308	290	264	200	103	4	1	0	0	0	0	16552	16587	16605	16631	16695	16792	577	580	581	581	581	581
I9_HEARTFAIL_ALLCAUSE	50_60	UKBB	N14_OTHETNASKIDUR	2.48083586368245	1.97794915334226	2.37953986403322	2.875598553488	-9.11451903034158	-9.00389354032917	1.0023007053781	1.00181196760929	1.00183594269941	1.00192675623267	535.35946639318	614.467777893463	0.0133183474508463	0.0483394985312003	0.0175404335249402	0.00410382715614303	0.986416635609774	0.988308889706229	116	50073	98	74	50	32	14	10	4	3	2	1	0	0	48925	48949	48973	48991	49009	49013	1162	1163	1164	1165	1166	1166
I9_HEARTFAIL_ALLCAUSE	50_60	UKBB	N14_OTHFEMPELINF	2.50048996184665	1.86895956661656	-12.1779703889169	-12.1772960075474	1.75470072840527	-12.1768944971805	1.01026468118709	1.00761622490204	1139.28114315505	1137.79023182561	1.00572329975559	1562.75630099789	0.0133204837094133	0.0636201146934548	0.991471438298882	0.991460736153586	0.0810344560609702	0.993782998796171	295	28256	179	178	170	157	135	66	2	1	0	1	1	0	27938	27939	27947	27960	27982	28051	432	433	434	433	433	434
I9_HEARTFAIL_ALLCAUSE	50_60	UKBB	N14_OTHNONINFCERVIX	-13.0171547251809	-13.0160391585658	-13.0146301797545	-13.0148127756721	-13.0123158764007	-13.0094767882218	2735.79329148431	1927.53162005728	2118.9796073861	2434.08176320329	2294.73838428569	3694.03583594553	0.996203606601529	0.994612167368103	0.995099477521373	0.995733804487446	0.99547561919496	0.997190054542616	195	19700	150	144	125	90	67	29	0	0	0	0	0	0	19481	19487	19506	19541	19564	19602	264	264	264	264	264	264
I9_HEARTFAIL_ALLCAUSE	50_60	UKBB	N14_OTHNONINFUTER	1.55634703942075	-14.5216146753953	-14.521066742355	1.23617954011755	-14.5177493977895	-14.5180740009565	1.01417777539691	2300.03305625095	2467.06136922133	1.00902890666628	2689.47574953453	4203.99092189475	0.124884578539497	0.994962465805169	0.995303696857622	0.220530740215662	0.995693052130844	0.997244588704258	608	19841	449	433	372	313	214	100	2	1	1	1	0	0	19730	19746	19807	19866	19965	20079	268	269	269	269	270	270
I9_HEARTFAIL_ALLCAUSE	50_60	UKBB	N14_OTHNONINFVAG	-12.1670479886073	-12.1671463864277	2.8177939647415	-12.1670384120634	-12.1665156020126	-12.1671498670482	2402.72610450592	1648.02242916322	1.01058579754114	1922.73862917362	2032.70404415537	2806.91729318016	0.995959648403816	0.994109370183454	0.00529890803511425	0.994951041621818	0.995224382504479	0.996541419068533	119	19678	84	87	79	59	42	23	1	1	1	0	0	0	19450	19447	19455	19475	19492	19511	262	262	262	263	263	263
I9_HEARTFAIL_ALLCAUSE	50_60	UKBB	N14_OTHNONINFVULV	-12.5718786373405	2.04962029226711	-12.5644066776376	-12.5637684378997	-12.5534206942534	-12.554591769353	2051.91400032139	1.00980828453747	1681.91253669406	1957.61159378071	1794.90661631918	2911.88682785472	0.995111469045232	0.0423857922518134	0.994039611070978	0.994879286535997	0.994419710301287	0.996559933645254	203	19753	163	149	109	83	61	29	1	1	0	0	0	0	19527	19541	19581	19607	19629	19661	265	265	266	266	266	266
I9_HEARTFAIL_ALLCAUSE	50_60	UKBB	N14_OTHPENIS	1.57328920448936	-12.5210686457564	-12.5212305317244	1.94570763762046	-12.5219124947968	-12.5194797641464	1.00433429659399	890.028730894749	1053.81846272243	1.00420700714965	1425.26948383913	2488.3029907151	0.117231718312076	0.988775600738909	0.990519940757038	0.0526773753830715	0.992990159239773	0.99598559439666	190	16906	157	130	98	66	44	18	2	1	1	1	0	0	16360	16387	16419	16451	16473	16499	577	578	578	578	579	579
I9_HEARTFAIL_ALLCAUSE	50_60	UKBB	N14_OVARYCYST	-14.0433744321081	-14.0413283606611	-14.041612298037	-14.0402905933426	-14.0335356914208	-14.0276335666273	3401.35609680728	2388.6304193613	2599.08036843527	2591.45921225039	2299.89800318615	2977.82568229038	0.996705737509525	0.995309741306767	0.995689424883815	0.99567715508125	0.995131491933803	0.996241421746232	462	19798	282	285	266	250	209	125	0	0	0	0	0	0	19713	19710	19729	19745	19786	19870	265	265	265	265	265	265
I9_HEARTFAIL_ALLCAUSE	50_60	UKBB	N14_PHIMOSIS	1.54705383964458	0.891318576812629	-12.5016276647194	-12.5017358299639	1.44183153669813	-12.5017400999107	1.00571773473265	1.0040344306728	891.078470374071	1098.05242231873	1.0031553899546	2009.63355529632	0.12398542591559	0.374682204264523	0.988806228848241	0.990915983335345	0.150633817937621	0.995036467695747	229	16870	181	162	140	95	70	28	2	1	0	1	1	0	16340	16359	16381	16426	16451	16493	576	577	578	577	577	578
I9_HEARTFAIL_ALLCAUSE	50_60	UKBB	N14_POLYPFEMGEN	1.03396763962747	-14.5270236627582	1.5638116656292	-14.5258137619806	-14.5236915568347	1.30450156816416	1.01370634496094	1706.09788836141	0.593554459545292	1985.50612645232	1884.45997043368	1.00686928876241	0.307734464361894	0.99320628205651	0.00842226555878605	0.994162788523909	0.993850697430524	0.195112741102745	1184	19993	857	822	738	613	450	236	4	4	4	1	1	1	20050	20085	20169	20294	20457	20671	266	266	266	269	269	269
I9_HEARTFAIL_ALLCAUSE	50_60	UKBB	N14_POSTMENATRVAG	-12.005959612251	-12.00592282041	-12.0056882103741	-12.0055288155454	-12.0042628260973	-12.0047444751014	1874.52394164281	1358.81339338245	1771.62594449482	2807.13243172103	4030.81714195403	10949.7006948907	0.99488974021273	0.992950308066454	0.994593057311036	0.996587622024377	0.997623806420079	0.999125236513663	101	19744	95	83	47	21	7	2	0	0	0	0	0	0	19483	19495	19531	19557	19571	19576	267	267	267	267	267	267
I9_HEARTFAIL_ALLCAUSE	50_60	UKBB	N14_POSTMENBLEED	-14.0500325822998	-14.0482551274987	0.625771800459639	1.07553757387687	-14.0380060047978	-14.0412189713443	1775.67540904337	1322.31099217093	1.00821224766895	1.00821467660328	2360.46339191902	5321.00635898432	0.993686803880348	0.991523419917833	0.534813701156461	0.286073735983325	0.995254896869379	0.997894522563195	887	19968	828	742	545	322	155	34	2	2	2	1	0	0	19756	19842	20039	20262	20429	20550	269	269	269	270	271	271
I9_HEARTFAIL_ALLCAUSE	50_60	UKBB	N14_PROSTATITIS	-13.0129002525362	-13.0119718419848	-13.0119383394593	-13.0123275229246	-13.0111719587228	-13.011162769108	1612.30122957801	1171.53735950603	1382.74328942661	1625.80450768828	1663.44787225584	2257.0759942685	0.993560335197428	0.99113827834575	0.99249183014456	0.993614100380851	0.993759162796194	0.995400532183557	167	16945	132	120	90	65	47	29	0	0	0	0	0	0	16410	16422	16452	16477	16495	16513	570	570	570	570	570	570
I9_HEARTFAIL_ALLCAUSE	50_60	UKBB	N14_PROSTHYPERPLA	1.32357544791711	0.54357218591722	1.040739051073	0.422302573208221	1.31548864211067	-11.4781682774326	0.50708131669886	0.58265158339888	0.582625358072166	1.00306014145745	0.710827409439765	765.027499963907	0.00904935821322464	0.350856958690299	0.0740519818388584	0.673744705368118	0.0642207525430435	0.988029306570772	861	18193	782	619	390	232	130	44	11	8	5	3	2	0	17646	17809	18038	18196	18298	18384	615	618	621	623	624	626
I9_HEARTFAIL_ALLCAUSE	50_60	UKBB	N14_RENALCOLNAS	-11.7651645895555	-11.7961624931367	1.395868770783	-11.7821068390695	2.17481636757317	2.01994754269019	972.0156648504	691.973305854237	1.00228556861383	832.32985483148	0.709866025326654	1.00186081507664	0.990342733852602	0.986399012780815	0.163714857139193	0.988705863257247	0.00218618199220115	0.0437795080430106	217	49003	148	137	128	98	86	53	1	1	3	3	3	1	47907	47918	47927	47957	47969	48002	1164	1164	1162	1162	1162	1164
I9_HEARTFAIL_ALLCAUSE	50_60	UKBB	N14_RENALTUB	3.1570504676179	2.35693539030809	1.76701925274973	1.50726849324737	1.70229646975875	-11.1777449553653	0.22415619243977	0.257962127406782	0.413154278805801	0.580887966991828	0.580393908339378	610.360529216522	4.75312783123598e-45	6.43575099116435e-20	1.89514462197063e-05	0.00946552682864647	0.00335701774524986	0.985388878855463	1480	49268	1244	951	672	444	273	100	46	25	10	6	3	0	48459	48752	49031	49259	49430	49603	999	1020	1035	1039	1042	1045
I9_HEARTFAIL_ALLCAUSE	50_60	UKBB	N14_RENFAIL	3.43911250383075	2.68176495314881	2.00812128708329	1.94984654643245	2.13100104240736	-10.2690987089902	0.223802277706897	0.257638110857773	0.451635750505635	0.580837040839446	0.580296392824893	535.359144014054	2.73572887795684e-53	2.25488071156224e-25	8.73500013245313e-06	0.000788045940259301	0.000240411961843448	0.984696155880191	1082	49679	927	683	446	289	172	53	46	24	9	5	3	0	48774	49018	49255	49412	49529	49648	1014	1036	1051	1055	1057	1060
I9_HEARTFAIL_ALLCAUSE	50_60	UKBB	N14_TUBULOINTNEPHRNAS	-11.40617939224	2.22349349058364	-11.3650788461372	-11.3381429461816	-11.3733529962523	-11.264848778426	1188.07302332365	1.00322852301108	1046.33620054071	1319.24219658533	1463.09841158312	2102.45652020778	0.992339970310789	0.026668362912338	0.991333719853094	0.993142716431999	0.993797730010883	0.995724997958491	167	46941	139	112	91	57	36	16	1	1	0	0	0	0	46238	46265	46286	46320	46341	46361	730	730	731	731	731	731
I9_HEARTFAIL_ALLCAUSE	50_60	UKBB	N14_URETHRALSTRICT	-11.9875863853817	1.30324721265478	-11.8766093837549	1.90455410031214	1.92621901414637	-11.8853873423425	1018.14265978193	1.0025396240415	820.523403211508	1.00268480646373	1.00225170516031	1521.47449296865	0.990605944045408	0.193619532830658	0.988451478233521	0.0575047524246831	0.0546194139644402	0.99376718396862	236	44477	190	167	135	96	64	30	1	1	1	2	1	0	43614	43637	43669	43708	43740	43774	908	908	908	907	908	909
I9_HEARTFAIL_ALLCAUSE	50_60	UKBB	N14_URETHRAOTH	2.28381279193289	1.73679933998095	1.53758618500993	1.99907851480166	-12.3751542332902	0.98899857656429	0.36058880149209	0.359722104448068	0.452038298668019	0.413652181848261	538.127265818578	1.00175552895341	2.39559542257013e-10	1.37793697682525e-06	0.000670291102589655	1.34658321238513e-06	0.9816529009157	0.323512546231388	1553	45765	1191	1006	795	629	451	215	24	16	10	6	1	1	45096	45281	45492	45658	45836	46072	1007	1015	1021	1025	1030	1030
I9_HEARTFAIL_ALLCAUSE	50_60	UKBB	N14_URINOTH	1.8129374226856	1.41860049205493	0.905780011455282	1.35608760106662	0.895367277115953	1.03430008107192	0.340583394209711	0.308467585547736	0.45194981335457	0.413520843434846	0.503672277788533	0.709650529556822	1.02049944090335e-07	4.24800854917595e-06	0.0450528590537199	0.0010403935226259	0.0754567061101291	0.144984461782875	2691	46523	2037	1807	1448	1145	859	420	29	20	15	11	6	2	46131	46361	46720	47023	47309	47748	1017	1026	1031	1035	1040	1044
I9_HEARTFAIL_ALLCAUSE	50_60	UKBB	N14_UROLITHIASIS	-12.6120422673474	1.20953525191408	0.360982615150392	-12.6053861938543	1.6715397968434	1.39305050608564	779.22279532072	0.5808537662168	1.00206951830771	767.05901252399	0.580336209267702	1.00177250421815	0.987086473186186	0.0373113900754576	0.718669834307904	0.986888635434314	0.00397302548150417	0.164351099061201	663	49413	506	452	359	262	204	101	4	4	3	4	4	1	48384	48438	48531	48628	48686	48789	1182	1182	1183	1182	1182	1185
I9_HEARTFAIL_ALLCAUSE	50_60	UKBB	N14_UTER_POLYP	2.69531223784435	-13.1755847372138	-13.1756992260832	-13.1757461277448	-13.1752930870725	-13.1740076955763	1.01637307185132	1958.62625637522	1948.15357866687	2038.87060545425	1883.66468355996	2523.42713497972	0.0080041995438675	0.99463270936867	0.994603810005875	0.994843885034013	0.994419241750142	0.995834518282678	260	19687	174	172	175	155	118	63	1	0	0	0	0	0	19510	19512	19509	19529	19566	19621	262	263	263	263	263	263
I9_HEARTFAIL_ALLCAUSE	50_60	UKBB	NAFLD	1.04383203460937	1.35894143058139	2.53275642945778	2.42586248915135	2.00145804970744	-9.20115933229504	1.00218964888302	0.709815853611337	0.503796775554318	0.710409643254542	1.00186837143382	483.005955340969	0.297619709685423	0.0555564827756942	4.97336573366036e-07	0.000638434939606086	0.0457464219549226	0.984801390362671	498	50431	431	337	193	122	69	20	7	7	6	3	1	0	49291	49385	49529	49600	49653	49702	1200	1200	1201	1204	1206	1207
I9_HEARTFAIL_ALLCAUSE	50_60	UKBB	NEURODEGOTH	3.09718477441956	2.99840296609204	2.31468665202015	-11.0984522389367	-11.1082071410026	-10.986812662389	0.713955174170808	0.58372899907457	1.00418421976214	982.948762122214	978.525609252935	1560.35895268911	1.43741895238008e-05	2.79701040798473e-07	0.0211642296742027	0.990991294886655	0.990942621699829	0.994381974900644	196	37820	155	138	100	68	50	16	5	3	1	0	0	0	37214	37231	37269	37301	37319	37353	642	644	646	647	647	647
I9_HEARTFAIL_ALLCAUSE	50_60	UKBB	NEURODIS	2.0389586750204	1.69645081496017	0.76603383507312	1.15465328616287	1.4101700386001	0.0090990072906792	0.266900463944327	0.237524371833814	0.392166661960152	0.368613393538534	0.331440246901705	1.00467117390301	2.1824095877263e-14	9.18368739539318e-13	0.0507796203787195	0.00173369553274785	2.09354265161813e-05	0.992773896198684	5145	23336	3876	3504	2885	2272	1650	755	53	41	23	18	11	1	24240	24612	25231	25844	26466	27361	312	324	342	347	354	364
I9_HEARTFAIL_ALLCAUSE	50_60	UKBB	O15_DELIVERY_PROXY	-11.6314296030732	-11.6154012200209	-11.6162877173189	3.80457688934076	-11.645015818852	-11.6059494857087	5362.5318985133	3069.78847244235	2668.81317897831	1.02939549841953	1370.8348096511	1082.06558482998	0.998269375175931	0.99698098834175	0.996527135195833	0.000219080666403725	0.993222183650278	0.991442265154935	112	28947	11	15	19	37	62	85	0	0	1	1	0	0	28594	28590	28586	28568	28543	28520	454	454	453	453	454	454
I9_HEARTFAIL_ALLCAUSE	50_60	UKBB	O15_PREG_BIRTH_PUERP	-12.2655714572496	-12.2541168836715	-12.261966460957	3.46210553434937	-12.3210148159036	-12.2704459380015	4574.69859323968	2877.62472243312	2901.21213055017	1.02110618168621	1606.62783797964	1263.27976014101	0.997860733735715	0.996602287629448	0.996627752761211	0.000697540322799482	0.993881189592701	0.99225013672162	152	27874	23	27	28	44	81	108	0	0	1	1	0	0	27566	27562	27561	27545	27508	27481	437	437	436	436	437	437
I9_HEARTFAIL_ALLCAUSE	50_60	UKBB	OFFICIAL_TILASTOKESKUS	2.40211591917176	1.88006165755998	0.990892316371099	1.21919581915802	1.92208759868717	-11.1814074332325	0.414549085324394	0.413610753661852	0.710168004786076	0.710267469707656	0.503933801574891	511.311593749532	6.85139506167058e-09	5.48087867707195e-06	0.162927557071074	0.0860649791748699	0.000136643132603894	0.982553179982755	825	49842	604	522	413	332	254	115	17	12	7	6	4	0	48892	48974	49083	49164	49242	49381	1154	1159	1164	1165	1167	1171
I9_HEARTFAIL_ALLCAUSE	50_60	UKBB	OTHER_ILD_CVD_COMORB	4.79933510135795	4.2496631656179	2.9139568759467	3.38554943976734	-10.7507735385797	-10.7100612428446	0.387069068958612	0.406313302722668	1.01109226615342	1.01180989669889	1195.06365424539	1875.78076712765	2.64045122807318e-35	1.33142711517259e-25	0.00395173421016098	0.000819765991795841	0.99282234005189	0.995444379092321	374	29538	313	197	120	82	53	27	17	9	2	1	0	0	29419	29535	29612	29650	29679	29705	163	171	178	179	180	180
I9_HEARTFAIL_ALLCAUSE	50_60	UKBB	OTHER_SYSTCON_FG	3.26572095930043	1.9999048833146	2.4109522379821	3.56501035509572	-10.0562673100412	-9.73422975722007	0.712894513606204	1.00332248326828	1.003358437796	0.711378722084017	816.433866231559	1966.16452109828	4.62909378670228e-06	0.0462305504241394	0.0162664216790134	5.40326873207636e-07	0.990172458696207	0.996049791447994	199	40990	173	145	100	61	27	6	5	3	2	2	0	0	40271	40299	40344	40383	40417	40438	740	742	743	743	745	745
I9_HEARTFAIL_ALLCAUSE	50_60	UKBB	PAIN	1.64706368734109	1.37617785803287	1.13958160981637	0.898926178266328	1.48998428759874	1.08616907874262	0.278645512574471	0.2405730090466	0.297488115608225	0.384666615608816	0.285327004507571	0.504324833564148	3.40110671409529e-09	1.06263117380059e-08	0.000127789897909494	0.0194445514349134	1.76978620746959e-07	0.0312629772237038	5748	44605	4399	3905	3112	2382	1723	850	52	42	32	22	17	4	45065	45559	46352	47082	47741	48614	837	847	857	867	872	885
I9_HEARTFAIL_ALLCAUSE	50_60	UKBB	PANCREATITIS	-11.1709692338372	1.62484967854715	-11.1304872595291	3.18777826245569	-11.1007788598653	-11.1992958841767	756.012481196998	1.00199326794092	691.813856919635	0.710323949362693	796.523753526122	1359.47758326542	0.988210750786547	0.104885303096766	0.987163511212214	7.19688822757901e-06	0.988880616154297	0.993427148545789	193	49842	159	124	95	60	48	22	3	3	2	2	0	0	48687	48722	48751	48786	48798	48824	1186	1186	1187	1187	1189	1189
I9_HEARTFAIL_ALLCAUSE	50_60	UKBB	PNEUMOBACTKNOWN	3.55898016745504	-11.6416238254521	-11.7158908507424	-11.7085420005805	-11.771456346092	3.81536258193468	0.711979937979573	1121.22535509017	1204.45086436722	1353.83065792432	1483.47823589921	1.00322920342291	5.77155766442198e-07	0.991715755464859	0.99223896856964	0.99309961819774	0.993668822038202	0.000142907224254195	107	43456	80	67	53	39	23	16	2	1	1	1	1	1	42514	42527	42541	42555	42571	42578	967	968	968	968	968	968
I9_HEARTFAIL_ALLCAUSE	50_60	UKBB	PNEUMONIA	3.6009315228925	2.15547920764049	1.51142799696073	2.1682464902254	-11.8278284809812	3.24706334278814	0.219785445166987	0.35964666580277	0.581009276583827	0.504191774412343	581.549810536726	0.503617252484198	2.49446583624429e-60	2.05593902040285e-09	0.00928485709967603	1.70459296079686e-05	0.983773374217877	1.13723416238491e-10	1054	48749	871	632	428	300	180	78	38	17	9	7	4	4	47867	48106	48310	48438	48558	48660	1027	1048	1056	1058	1061	1061
I9_HEARTFAIL_ALLCAUSE	50_60	UKBB	POLLENALLERG	2.34041855430727	-12.8287981883432	-12.86006697916	-12.9254536872313	-12.9365657034398	-12.9485157225606	1.00994808465225	1495.64363523184	1911.89348923226	2892.86195414995	3286.39105015002	5953.3122419291	0.0204838458665151	0.993156274492872	0.994633188732229	0.996435023244103	0.996859211447944	0.998264594193157	327	25490	282	239	157	80	49	17	1	0	0	0	0	0	25299	25342	25424	25501	25532	25564	235	236	236	236	236	236
I9_HEARTFAIL_ALLCAUSE	50_60	UKBB	PSOR_ENTE_ARTHR	-11.9797007114355	-11.9948380417024	-11.9322008367044	-11.9795376115647	-11.9459751893376	-11.8398593376306	1851.26293224346	1378.55499509942	1653.3614441483	1894.90994811696	1786.57882803953	2706.25467404282	0.994836848205243	0.993057676075304	0.994241769569701	0.99495584238916	0.994664977557377	0.99650926761554	105	40788	79	75	55	45	31	13	0	0	0	0	0	0	40082	40086	40106	40116	40130	40148	732	732	732	732	732	732
I9_HEARTFAIL_ALLCAUSE	50_60	UKBB	PULMONARYDG	2.79316518746377	1.26608328829473	0.534520104772552	1.21600450711476	1.17212219258567	0.824166437308456	0.192333553204908	0.275743913462855	0.419604720747318	0.330462313731888	0.328996620213038	0.583886733376654	8.72607922045068e-48	4.40032564158665e-06	0.202710979441499	0.00023350203465494	0.000367034841236454	0.158092031247798	5712	29055	4233	3749	3116	2584	1963	955	69	32	23	21	13	3	30026	30510	31143	31675	32296	33304	439	476	485	487	495	505
I9_HEARTFAIL_ALLCAUSE	50_60	UKBB	PULM_ANXIETY	2.36778709618642	1.97305973218128	1.98776185553102	2.24758023605142	1.20556378886332	1.78492998022698	0.326774434068621	0.310475339611172	0.361285991931133	0.384764785325578	0.710447019208704	1.00231279466728	4.29458417106825e-13	2.08474888338037e-10	3.75705558994352e-08	5.17516564159246e-09	0.0897139067044089	0.0749432780012286	1905	43908	1564	1336	954	652	383	134	34	24	16	9	2	1	43321	43549	43931	44233	44502	44751	894	904	912	919	926	927
I9_HEARTFAIL_ALLCAUSE	50_60	UKBB	PULM_IMMUNECOMORB	3.49631106925785	2.64338258392852	2.1881331606048	2.46622767619049	2.13880126314102	2.46071679001301	0.345257166636156	0.386237662433741	0.523316401181563	0.523106904022539	0.595779171384924	0.721255909803368	4.20663567970961e-24	7.70508933053151e-12	2.89870788217998e-05	2.42213629876845e-06	0.000330775842730386	0.000645564943534871	2071	29086	1614	1387	1089	816	597	303	26	16	11	9	5	2	29393	29620	29918	30191	30410	30704	124	134	139	141	145	148
I9_HEARTFAIL_ALLCAUSE	50_60	UKBB	PULM_INFECTIONS	2.57333120310696	1.27048518465867	0.593065650092595	1.08450255199265	0.78400775275348	0.257305994541726	0.194347546792076	0.261083958536681	0.38535123158994	0.324912385249502	0.360499603959757	0.710401683251219	5.09530250629128e-40	1.13767865031215e-06	0.12379789478349	0.000844351623199988	0.0296465183400595	0.717204152193449	5026	39258	3612	3232	2767	2413	1892	914	64	34	25	19	10	2	39862	40242	40707	41061	41582	42560	746	776	785	791	800	808
I9_HEARTFAIL_ALLCAUSE	50_60	UKBB	PULM_MEDICATIO_COMORB	1.80155383170792	1.63603257521015	1.52763293455293	1.49997513931105	1.44292505114548	-10.7492952699991	0.323161575425921	0.28402435254629	0.382941910974054	0.503796042249067	0.580259339929327	456.173386275454	2.47846644890172e-08	8.40222149849992e-09	6.62957312948453e-05	0.00290755658637319	0.0128937727528357	0.981200343253938	2238	48423	2008	1552	961	585	313	119	33	24	13	7	3	0	47632	48088	48679	49055	49327	49521	988	997	1008	1014	1018	1021
I9_HEARTFAIL_ALLCAUSE	50_60	UKBB	PULM_PNEUMONIA_SEPSIS	3.62284621516306	2.18176712556998	1.54042191809291	2.19780240495995	-11.8468920002142	3.2873755524727	0.222927344083441	0.361440239595177	0.582091581142635	0.505450703962729	597.051843664386	0.504729891412685	2.18884817023478e-59	1.57673363747071e-09	0.0081363985699258	1.37257360959788e-05	0.984169160364637	7.35967233964023e-11	1057	38071	874	632	428	300	180	78	38	17	9	7	4	4	37442	37684	37888	38016	38136	38238	774	795	803	805	808	808
I9_HEARTFAIL_ALLCAUSE	50_60	UKBB	PULM_PSYCH_COMORB	2.85021942572529	2.61628848410479	2.65505599948535	2.40167854959646	1.4545957018912	1.88614918565355	0.322424082430985	0.278656664562935	0.299891604632239	0.378782417974649	0.592305811611633	0.719076019718811	9.5743750224752e-19	6.06116902958632e-21	8.49037404756177e-19	2.28986811589212e-10	0.0140564043553247	0.00871547238724444	3546	29854	2715	2395	1910	1426	1009	478	48	39	24	11	4	2	30477	30797	31282	31766	32183	32714	160	169	184	197	204	206
I9_HEARTFAIL_ALLCAUSE	50_60	UKBB	Q17_CONGEN_MALFO_CIRCULATO_SYSTEM	2.57774574820579	2.06637495533341	2.99475882633517	2.48624108813367	-9.68463611649718	4.10422199864124	1.00298422012252	1.00236087299657	0.71059169899833	1.00228867987224	479.122382824076	1.00290322681151	0.0101676184070391	0.0392546013519489	2.50378807692555e-05	0.0131174760318587	0.98387323208082	4.27040039263887e-05	118	50519	88	77	55	46	30	13	4	4	4	2	1	1	49330	49341	49363	49372	49388	49405	1215	1215	1215	1217	1218	1218
I9_HEARTFAIL_ALLCAUSE	50_60	UKBB	Q17_CONGEN_MALFO_DEFORMAT_CHROMOSOMAL_ABNORMALITI	2.13136166587643	1.64285394827122	1.9100479547587	2.77335397133964	-11.0604878785558	2.88795566207087	0.581598366589434	0.58091908723615	0.580712487989659	0.451817876396352	473.374839811066	0.709818788728083	0.000247665051075704	0.00468360867048691	0.00100492005286233	8.3455372595243e-10	0.981358980530483	4.73001965898238e-05	582	50086	440	376	297	224	155	71	12	10	9	7	2	2	49040	49104	49183	49256	49325	49409	1176	1178	1179	1181	1186	1186
I9_HEARTFAIL_ALLCAUSE	50_60	UKBB	Q17_CONGEN_MALFO_DEFORMAT_MUSCULOS_SYSTEM	-10.8348555697011	2.12591918549654	2.38870088725891	2.76456342862816	-10.6462814784144	-10.8445607772873	862.656064614448	1.00217056146386	1.00183389656806	1.00206295670599	958.878394661927	1674.20533384988	0.989978930136513	0.0338953246434746	0.0171103315552472	0.00580012493456799	0.991141390662325	0.994831788591821	116	50505	85	75	61	45	31	13	2	2	1	1	0	0	49298	49308	49322	49338	49352	49370	1236	1236	1237	1237	1238	1238
I9_HEARTFAIL_ALLCAUSE	50_60	UKBB	Q17_VACTREL	2.61459305386613	1.45963937794344	2.38516801321914	2.68868311370169	-10.3508560115183	3.82076400498055	0.710427594793288	1.00210480038697	0.70974816322722	0.709821085819217	531.120725083132	0.710361674839196	0.000232951515696071	0.145234124656747	0.000777779979724734	0.000151967467681886	0.984451246114436	7.50598296009885e-08	221	50436	168	138	107	82	54	24	6	5	6	4	2	2	49283	49313	49344	49369	49397	49427	1200	1201	1200	1202	1204	1204
I9_HEARTFAIL_ALLCAUSE	50_60	UKBB	R18_ABDOMI_PELVIC_PAIN	1.05148999769215	1.93094328569131	0.666913568629016	0.244584682471616	1.45899575373054	0.216657207156009	0.506754398642791	0.253934733469771	0.505703774444841	0.710993616176399	0.384363490287054	1.00227861278684	0.0379911766463566	2.8690926602874e-14	0.187241650769024	0.730843241388283	0.000147123634576769	0.828859406063764	3098	42267	2308	2066	1720	1339	977	519	29	27	13	9	8	1	42236	42478	42824	43205	43567	44025	792	794	808	812	813	820
I9_HEARTFAIL_ALLCAUSE	50_60	UKBB	R18_ABNORMALITI_BREAT	3.8904651654256	2.58065594987064	1.54869909961342	3.00989519645425	2.26752128704382	1.93671138769855	0.252193596998831	0.363124965279444	0.712012658338567	0.416850766515174	0.582625893404726	1.00259626584136	1.08597957658699e-53	1.18765651513795e-12	0.0296225849120729	5.17746268811878e-13	9.94625427835815e-05	0.053397015211694	951	43830	739	613	428	301	225	102	32	15	9	9	4	1	43337	43463	43648	43775	43851	43974	673	690	696	696	701	704
I9_HEARTFAIL_ALLCAUSE	50_60	UKBB	R18_ABNORMALITI_GAIT_MOBIL	3.27866734094656	2.94443355032338	-10.1645859532381	2.63776845973451	2.86170600015494	-10.1208580043738	0.452338974575554	0.451571502554931	463.705698982905	1.00307141951751	1.00270066706683	973.033516195507	4.22181389119557e-13	7.01131811287806e-11	0.982511500779888	0.00854623646386213	0.00431727622200513	0.991701076475028	305	49568	260	175	93	61	33	14	11	6	1	2	1	0	48530	48615	48697	48729	48757	48776	1072	1077	1082	1081	1082	1083
I9_HEARTFAIL_ALLCAUSE	50_60	UKBB	R18_ABNORMALITI_HEART_BEAT	3.40017754040391	3.21599212154918	1.92507975001209	2.7219936590548	1.14276613892531	1.98780835864208	0.316294914807227	0.272483486424901	0.583987265628728	0.455660559695559	1.00334122038952	1.0028232097768	5.92469814901937e-27	3.78789702931483e-32	0.000979180690415317	2.31887897090095e-09	0.254719579393815	0.0474555005105568	1011	43967	800	663	493	361	237	106	32	22	10	7	2	1	43496	43633	43803	43935	44059	44190	650	660	672	675	680	681
I9_HEARTFAIL_ALLCAUSE	50_60	UKBB	R18_ABNORMAL_BLOOD_P_READI_WO_DIAGNOSIS	3.69959841502583	3.21318267167759	2.31854870734493	-11.4711742437793	-11.4640077340175	-11.3446934673563	0.509183044434804	0.507598224031008	1.00419152749808	1152.49423924777	1255.28180537502	2609.17555912382	3.70964917905387e-13	2.44892418421426e-10	0.0209507400550076	0.992058509804702	0.992713327327377	0.996530809430453	282	43257	235	199	129	87	49	20	9	5	1	0	0	0	42702	42738	42808	42850	42888	42917	593	597	601	602	602	602
I9_HEARTFAIL_ALLCAUSE	50_60	UKBB	R18_ABNORMAL_FINDI_DIAGNOST_IMAGI_FUNCTION_STUDI_WO_DIAGNOSIS	2.74133623658326	1.80850590292735	2.01725045943485	0.58108287958213	-12.1714655522455	-12.2070515990705	0.309283020039349	0.383015873538914	0.41299874148639	1.00193370932708	627.081240613711	1012.42946366253	7.75269756982657e-19	2.33821879574576e-06	1.03745034150179e-06	0.561940646486409	0.984514263740131	0.990379989550264	1146	49835	945	744	521	360	233	94	24	13	7	1	0	0	48892	49093	49316	49477	49604	49743	1120	1131	1137	1143	1144	1144
I9_HEARTFAIL_ALLCAUSE	50_60	UKBB	R18_ABNORMAL_FINDI_DIAGNOST_IMAGI_LUNG	3.61321284096318	1.64118536496791	-11.3841547220241	-11.4770579540688	-11.4717139294637	-11.5375488231065	0.453427852771867	1.00206556721895	818.494595643173	1064.39154900331	1097.75705568006	2013.5560111086	1.60402814824678e-15	0.101462926188105	0.988902860828056	0.99139678447657	0.991662147110871	0.995428196855991	240	48675	206	133	89	54	40	15	6	1	0	0	0	0	47683	47756	47800	47835	47849	47874	1020	1025	1026	1026	1026	1026
I9_HEARTFAIL_ALLCAUSE	50_60	UKBB	R18_ABNORMAL_FINDI_DIAGNOST_IMAGI_OTHER_BODY_STRUCTURES	2.26128144565165	1.07106422182649	2.56521574242704	-11.8830600704989	-11.8506172397638	-11.9364558324006	0.710889629717718	1.002210197658	0.581222209553083	953.387012575153	1079.22248973506	1543.18779792909	0.00146809301261115	0.285203889470723	1.0171957567467e-05	0.990055387208755	0.991238845919961	0.993828477088155	380	48828	314	261	171	114	69	31	5	3	3	0	0	0	47859	47912	48002	48059	48104	48142	1030	1032	1032	1035	1035	1035
I9_HEARTFAIL_ALLCAUSE	50_60	UKBB	R18_ABNORMAL_FINDI_EXAMI_BLOOD_WO_DIAGNOSIS	2.48365805556758	1.88094677215418	2.19674777082532	1.57065038573195	-11.3099553214971	-11.3125880705547	0.359748060234238	0.38297177801788	0.412869489395761	0.709800774680446	456.816297283365	782.539030637863	5.06004373916981e-12	9.04053023427813e-07	1.03378266408696e-07	0.0269111232767045	0.980247821797756	0.988465974686188	812	50054	714	555	350	226	143	49	23	15	8	2	0	0	48984	49143	49348	49472	49555	49649	1145	1153	1160	1166	1168	1168
I9_HEARTFAIL_ALLCAUSE	50_60	UKBB	R18_ABNORMAL_INVOLU_MOVEM	2.64814592946695	2.25721842716847	-11.0053715967439	-11.0193950759583	-10.8799290653193	-10.8843745670613	1.00317522870849	1.0032012496601	867.156489009018	1072.28910712535	1158.38312466211	1469.44094306398	0.00829637597051654	0.024447957233697	0.989874053329869	0.991800671673521	0.99250610647907	0.994090000656997	117	49010	93	73	58	38	25	11	2	1	0	0	0	0	48039	48059	48074	48094	48107	48121	993	994	995	995	995	995
I9_HEARTFAIL_ALLCAUSE	50_60	UKBB	R18_ABNORMAL_RESULTS_FUNCTION_STUDI	2.74842148769522	2.24115563745245	2.35070547807166	1.31539871861908	-11.1725211019116	-11.1764249569552	0.452862301204905	0.451880896577277	0.504113066188348	1.00198670521259	544.525388889908	941.271071289209	1.28708824752513e-09	7.06327309816053e-07	3.11553878106965e-06	0.1892535215015	0.983630227636056	0.990526334385502	522	49006	427	351	252	180	113	43	14	9	5	1	0	0	48014	48090	48189	48261	48328	48398	1073	1078	1082	1086	1087	1087
I9_HEARTFAIL_ALLCAUSE	50_60	UKBB	R18_ABNORMAL_WEIGHT_LOSS	2.42137076507977	2.0936086648809	1.74999982240446	1.04428414171111	1.09518538939775	2.00707116707726	0.452475592860956	0.413075363901258	0.580775844102948	1.00204231984621	1.00186855195911	1.00188976488073	8.72839567186856e-08	4.01288498592013e-07	0.00258499617573321	0.297339485733051	0.274331108732585	0.0451466606100755	715	50197	575	470	347	236	163	75	15	11	6	3	2	1	49149	49254	49377	49488	49561	49649	1173	1177	1182	1185	1186	1187
I9_HEARTFAIL_ALLCAUSE	50_60	UKBB	R18_ANOREXIA	3.44339387815723	2.34154129175222	-10.1682829262951	2.93958714613752	-10.1197443041608	-9.90388297157767	0.710707463482776	1.00212926902271	573.147516167538	1.00203443937715	744.751257433035	1175.40349843411	1.26597127831495e-06	0.0194617561491898	0.985845371129194	0.00335035327834057	0.989158609407773	0.993277149657719	113	50533	91	64	57	35	21	9	4	2	1	1	0	0	49324	49351	49358	49380	49394	49406	1227	1229	1230	1230	1231	1231
I9_HEARTFAIL_ALLCAUSE	50_60	UKBB	R18_ASCITES	3.94901791367239	2.99823028855156	3.07810915139056	-9.59989420656593	-9.82056000524105	-9.90778464854946	0.506740345647373	0.710916453938654	1.00312827794873	807.811788127588	943.174334020727	1220.73421869038	6.54464371758975e-15	2.47118043385151e-05	0.00215129128886968	0.990518302405645	0.991692382476418	0.993524240173373	198	40313	179	77	36	21	15	7	7	3	1	0	0	0	39568	39670	39711	39726	39732	39740	757	761	763	764	764	764
I9_HEARTFAIL_ALLCAUSE	50_60	UKBB	R18_CARDIAC_MURMU_OTHER_CARDIAC_SOUNDS	3.32249368707708	-11.0692182467634	-10.9708357995834	3.59162104070815	-10.841550744733	-10.8131304805228	1.00526924477086	959.649718362175	1206.73902837875	1.0048664063971	1575.08658995693	2321.15140943142	0.000949498291392786	0.990796889397865	0.992746285884868	0.000351263559226407	0.99450808755229	0.99628305218542	129	43090	107	94	64	46	27	14	1	0	0	1	0	0	42540	42553	42583	42601	42620	42633	571	572	572	571	572	572
I9_HEARTFAIL_ALLCAUSE	50_60	UKBB	R18_CONVU_NOT_ELSEW_CLASSIFIED	-11.2706568630414	2.65552394796437	2.32100569161362	2.62166827848799	-11.1695519984644	-11.1753148869203	928.776949388476	0.712267176939119	1.00420330145847	1.00382272983366	1066.66209192211	1542.00686584337	0.990317952651411	0.000192799185557803	0.0208168066615448	0.00900973543684669	0.991645104583394	0.994217578822477	227	42582	181	129	97	76	48	25	4	4	2	1	0	0	41977	42029	42061	42082	42110	42133	647	647	649	650	651	651
I9_HEARTFAIL_ALLCAUSE	50_60	UKBB	R18_COUGH	3.85232829243968	3.33232032550018	3.03429003900483	3.06660385355977	-10.6242162992996	-10.5649395178203	0.419420819585335	0.418098009018486	0.584160716998781	0.712837437671828	686.588428226606	1206.12746570366	4.12001057716099e-20	1.58431351838959e-15	2.05521750061533e-07	1.6928775660356e-05	0.987654088633699	0.993011108218807	392	43399	324	263	178	114	74	22	17	11	5	2	0	0	42851	42912	42997	43061	43101	43153	599	605	611	614	616	616
I9_HEARTFAIL_ALLCAUSE	50_60	UKBB	R18_DISTU_SKIN_SENSA	2.12991182570446	-12.5373441689819	-12.4897976896277	1.26684365496635	-12.4389741870285	-12.4884131254212	0.711558431292346	787.836514094449	864.033773632855	1.00209423831925	976.638503271795	1434.98329768831	0.00275973273900774	0.987303290760977	0.988466805340425	0.206159640621437	0.989838003421042	0.993056235387794	439	49533	339	310	251	197	136	62	3	1	1	1	0	0	48490	48519	48578	48632	48693	48767	1140	1142	1142	1142	1143	1143
I9_HEARTFAIL_ALLCAUSE	50_60	UKBB	R18_DIZZI_GIDDI	2.43677011532533	1.67917452258815	1.93401644003163	1.26981138992824	1.41128876264701	-10.7829667918135	0.505715195517018	0.581281466997296	0.581047335035149	1.00218809192738	1.00202563369941	633.325124282783	1.44668121078093e-06	0.0038678133915484	0.000873147971050899	0.205141347980344	0.15900206837775	0.986415907502138	573	49153	473	393	297	202	124	51	11	8	5	2	1	0	48194	48274	48370	48465	48543	48616	1048	1051	1054	1057	1058	1059
I9_HEARTFAIL_ALLCAUSE	50_60	UKBB	R18_DYSPHAGIA	2.60250189146783	1.59596463379275	2.32539136387342	-13.0756958374731	-13.0122481208381	-13.0672731190571	0.416305226627824	0.505502361056712	0.414938760921583	1115.73252323485	1163.49538305254	1893.41744096445	4.06718213560431e-10	0.00159300070431064	2.09243585428494e-08	0.990649499945249	0.991076840009233	0.994493505508769	876	40954	725	630	454	304	187	68	15	10	6	0	0	0	40324	40419	40595	40745	40862	40981	766	771	775	781	781	781
I9_HEARTFAIL_ALLCAUSE	50_60	UKBB	R18_DYSPNOEA	2.03828489965308	0.933000411935785	-0.100465193913182	1.36497400326043	0.448737523709279	-12.2561452014555	0.292290346286105	0.382648065858526	0.721764591155244	0.470780337185974	0.721272339768282	621.497075611086	3.09165203432666e-12	0.014757627954489	0.889296966349683	0.00373894067996092	0.533845120093719	0.984266450120883	684	29434	540	439	295	192	141	60	29	13	7	6	2	0	29068	29169	29313	29416	29467	29548	481	497	503	504	508	510
I9_HEARTFAIL_ALLCAUSE	50_60	UKBB	R18_ELEVATED_BLOOD_GLUCOSE_LEVEL	2.7002874556117	2.52911045691709	-10.3129392748048	-10.1009152648964	-10.0736071539535	-9.90769021202914	1.0027647749424	1.00217103337286	816.820143996779	920.83639841881	997.384641784662	1458.72088352819	0.00708457588766712	0.0116149588028875	0.989926403660737	0.991247953781449	0.991941485127888	0.9945807780207	100	48950	91	59	26	22	13	6	2	1	0	0	0	0	47900	47932	47965	47969	47978	47985	1057	1058	1059	1059	1059	1059
I9_HEARTFAIL_ALLCAUSE	50_60	UKBB	R18_ENLARGED_LYMPH_NODES	3.30805044170703	2.52567398219953	2.91548435555891	-11.2777286186461	-11.3955805301452	3.68725451451147	0.584013872185399	0.711947862411843	0.711853430940084	1056.96319360064	1115.11073627747	1.00374911994467	1.47595475404389e-08	0.000388825008875958	4.21031878308004e-05	0.991486785099388	0.991846370753731	0.000239267362104881	267	42688	220	154	101	72	48	25	7	4	3	1	1	1	42073	42139	42192	42221	42245	42268	655	658	659	661	661	661
I9_HEARTFAIL_ALLCAUSE	50_60	UKBB	R18_FAECAL_INCONTINENCE	-11.9225904548803	2.99399080702452	-11.9795724731456	-11.9310579080905	-11.8635228587618	-11.7459296728181	1323.7738956639	0.582734627348711	1297.77135161723	1639.17397619818	1741.42700791885	2995.39094525536	0.992813937280419	2.77930760834344e-07	0.992634927432717	0.994192487813691	0.9945644299388	0.996871235811565	199	40284	169	143	89	55	34	15	3	3	0	0	0	0	39569	39595	39649	39683	39704	39723	742	742	745	745	745	745
I9_HEARTFAIL_ALLCAUSE	50_60	UKBB	R18_FEVER_OTHER_UNKNO_ORIGIN	3.55060386314413	2.84677348361025	1.52538062729637	-12.3881933047764	-12.3152280427185	-12.2607101608733	0.365266995692915	0.416788618825014	1.00367839842845	1185.29502072207	1214.86079529388	1982.64511622708	2.46395218333617e-22	8.4762498575544e-12	0.128563704557903	0.991661005866918	0.991911861781339	0.995065900139767	534	42866	429	355	221	163	108	50	14	6	1	0	0	0	42302	42376	42510	42568	42623	42681	655	663	668	669	669	669
I9_HEARTFAIL_ALLCAUSE	50_60	UKBB	R18_FLATU_RELATED_CONDI	2.15096328013082	2.18998163176515	1.82000917469675	-11.3258275198988	-11.3041974842591	-11.392296485015	1.00447571346397	0.711608813805726	1.00321218808731	898.415052081716	923.832659256698	1539.29936604101	0.0322434805007954	0.00208739418201333	0.0696497593798521	0.98994177185138	0.99023717175651	0.994094940400734	285	40233	227	214	161	112	71	28	4	3	1	0	0	0	39561	39574	39627	39676	39717	39760	726	727	729	730	730	730
I9_HEARTFAIL_ALLCAUSE	50_60	UKBB	R18_GENERAL_SYMPTOMS_SIGNS	2.55838780343212	1.83098659342485	1.68282147248167	1.25673654643926	1.06080554981046	0.983184823276834	0.210812707812834	0.229644307184043	0.286359188535744	0.414520223461928	0.452019103988281	0.710083060224717	6.82123460673219e-34	1.54690683133789e-15	4.18751405247559e-09	0.00243111615754921	0.0189346157310756	0.166173166430354	4016	46458	3228	2676	1924	1385	969	442	63	39	22	11	7	2	46321	46873	47625	48164	48580	49107	862	886	903	914	918	923
I9_HEARTFAIL_ALLCAUSE	50_60	UKBB	R18_HAEMORRHAGE_RESPI_PASSA	2.30603553158458	2.82583048445594	2.6182297840146	2.19593830048084	2.15560435399456	-9.54224805367956	1.00455984015513	0.584846786129586	0.713273957368943	1.00438857650255	1.00386319611916	597.756095563052	0.0217005880187947	1.35341592268971e-06	0.000241867120131163	0.0287904937146802	0.0317686994521607	0.987263552640712	274	43260	219	178	136	102	77	25	7	7	4	2	1	0	42705	42746	42788	42822	42847	42899	603	603	606	608	609	610
I9_HEARTFAIL_ALLCAUSE	50_60	UKBB	R18_HEADACHE1	2.31320515014243	0.396260435829604	1.28729398918762	0.846043766204215	1.91308376656914	1.71560538460708	0.510678779632598	1.00381022462448	0.712380597553127	1.00353684123708	0.582192273615281	1.00290242846875	5.90765402159848e-06	0.693022729731431	0.070757409588499	0.399193775423478	0.00101621037549857	0.0871475211494226	1026	43018	796	704	564	433	306	130	7	4	6	4	4	1	42580	42672	42812	42943	43070	43246	661	664	662	664	664	667
I9_HEARTFAIL_ALLCAUSE	50_60	UKBB	R18_HEARTBURN	-12.8713542178843	-12.8720111626098	-12.8747096048004	-12.8711118584081	-12.8727156813601	-12.9024308413851	1876.95616188895	1352.16115136313	1566.97056595456	1900.71294262389	2205.14151997125	3377.30184392358	0.994528495377749	0.992404585915152	0.993444410084204	0.994596983734729	0.99534230221942	0.996951819588749	253	40264	216	200	144	99	56	16	0	0	0	0	0	0	39575	39591	39647	39692	39735	39775	726	726	726	726	726	726
I9_HEARTFAIL_ALLCAUSE	50_60	UKBB	R18_LOCALIZED_SWELL_MASS_LUMP_SKIN_SUBCU_TISSUE	-11.1649775727397	1.92486678780977	2.3052564701785	-11.0944698801572	2.36698351526436	2.99485028561397	866.261234584493	1.00222762381039	1.00264993280614	868.497575473601	1.00179182188103	1.00226048636513	0.989716593289794	0.0547836137818134	0.0214956374629643	0.989807840884316	0.0181399073732578	0.00280721605354762	166	49407	130	104	81	60	41	22	2	2	1	2	2	1	48311	48337	48360	48381	48400	48419	1130	1130	1131	1130	1130	1131
I9_HEARTFAIL_ALLCAUSE	50_60	UKBB	R18_MALAI_FATIG	3.58560327729918	2.52394799593633	1.76939022301906	2.83849847985188	2.03636411590623	-10.445081663926	0.417888677629597	0.583574605425483	1.0034660630045	0.712499588406037	1.0028768364906	690.664945172306	9.46396928880023e-18	1.52546295761991e-05	0.0778535147478342	6.78048796647175e-05	0.0423034428309756	0.987933871864508	403	42856	324	236	176	117	87	40	12	6	3	3	1	0	42237	42325	42385	42444	42474	42521	686	692	695	695	697	698
I9_HEARTFAIL_ALLCAUSE	50_60	UKBB	R18_MOUTH_BREAT	2.56837449773746	-12.3574964609269	-12.3646710279782	-12.3893690256144	-12.3831427853557	-12.3751203262922	1.32887898384836	1295.52684511128	1514.23819011938	1716.42779381684	1710.34064968357	2247.80794119922	0.0532685196712472	0.992389423530923	0.993484862194483	0.994240829436124	0.994223237269015	0.995607334867642	158	29300	114	103	82	67	49	29	1	0	0	0	0	0	28889	28900	28921	28936	28954	28974	454	455	455	455	455	455
I9_HEARTFAIL_ALLCAUSE	50_60	UKBB	R18_NAUSEA_VOMITI	2.76847238390293	1.33573757955901	1.63722383827925	0.548654753174364	1.70910153523014	-10.9761132593719	0.327677155731879	0.50581297523511	0.50564621878575	1.00286277885427	0.581843684339044	505.546763170406	2.94361145358178e-17	0.00827169606572606	0.00120419730532827	0.584317891611998	0.00330988091965066	0.982678193281536	1359	41331	1077	892	668	509	339	166	17	8	6	3	3	0	40818	41003	41227	41386	41556	41729	778	787	789	792	792	795
I9_HEARTFAIL_ALLCAUSE	50_60	UKBB	R18_OEDEMA_NOT_ELSEW_CLASSIFIED	4.39546389661812	4.35754665674845	3.7551876490565	-10.5099159494555	-10.4077500717218	-10.4358815217635	0.387559087260995	0.325287591393893	0.582625804900127	1089.06039402921	1220.17388167592	1492.27732897236	8.18218016817666e-30	6.38263759866334e-41	1.1538562264865e-10	0.992300179533037	0.993194345065184	0.994420232276179	197	42769	159	100	54	28	20	13	20	13	3	0	0	0	42080	42139	42185	42211	42219	42226	707	714	724	727	727	727
I9_HEARTFAIL_ALLCAUSE	50_60	UKBB	R18_OTHER_ABNORMAL_FINDI_BLOOD_CHEMIS	2.59219999493118	1.76431103248388	2.44337174211105	1.82033690002699	-11.3398489104698	-11.4041223578597	0.383918916808592	0.451524778773438	0.413005036852406	0.709855746324415	543.877035720699	916.13694010274	1.45874649038668e-11	9.32748779224432e-05	3.29700508580106e-09	0.0103361563366378	0.983365293511242	0.990068146175846	606	49691	528	421	269	169	104	37	20	13	8	2	0	0	48636	48743	48895	48995	49060	49127	1113	1120	1125	1131	1133	1133
I9_HEARTFAIL_ALLCAUSE	50_60	UKBB	R18_OTHER_SYMPTOMS_SIGNS_INVOLVI_CIRCULATO_RESPI_SYSTEMS	3.41583238574086	3.95186905554804	3.13942779708403	-10.6626979001146	-10.8515025622543	-10.788853356825	1.00601144563044	0.584756475517885	1.00433973329224	1342.30637228553	1342.29933765613	2214.14117701739	0.000685231462896246	1.39769610549307e-11	0.00177284489839986	0.993662018794238	0.99354976062079	0.996112160531139	106	43053	88	66	45	35	20	9	5	4	1	0	0	0	42493	42515	42536	42546	42561	42572	573	574	577	578	578	578
I9_HEARTFAIL_ALLCAUSE	50_60	UKBB	R18_OTHER_SYMPTOMS_SIGNS_INVOLVI_COGNITIVE_FUNCTIONS_AWARE	3.68358474264982	2.0408770291861	2.54010729608132	-10.7328270319317	-10.7954461833168	-10.9159402147271	0.384337368042346	0.710145974101927	0.710147356336242	655.000894358007	694.65907371029	1108.43097836911	9.31333935494484e-22	0.00405458074724696	0.000347728274879338	0.986926470097366	0.987600862833969	0.992142479277955	294	49086	248	166	108	70	44	17	11	4	2	0	0	0	48061	48143	48201	48239	48265	48292	1060	1067	1069	1071	1071	1071
I9_HEARTFAIL_ALLCAUSE	50_60	UKBB	R18_OTHER_SYMPTOMS_SIGNS_INVOLVI_DIGES_SYSTEM_ABDOMEN	1.09770254782193	1.48326610202393	-0.353789091715748	-13.0775014951635	0.835321629461428	1.22733827955615	0.583125537210802	0.361535898870611	1.00279659375005	703.769000637321	0.710464622913994	1.00235960736337	0.059775435718287	4.08391906549327e-05	0.724236549454501	0.98517448754843	0.239698815216715	0.22078287144677	2111	41940	1732	1528	1186	806	505	206	13	11	4	3	3	1	41541	41745	42087	42467	42768	43067	765	767	774	775	775	777
I9_HEARTFAIL_ALLCAUSE	50_60	UKBB	R18_OTHER_SYMPTOMS_SIGNS_INVOLVI_NERVOUS_MUSCULOS_SYSTEMS	2.83020417727684	2.44898910673644	-11.1535476772111	-11.1304835076161	2.95875821170088	-11.0994626084368	0.504791867586487	0.504076326510609	561.04249803065	681.422569117605	0.71004292634157	1293.74827713668	2.06249875617837e-08	1.18356311283198e-06	0.984139067239025	0.986967784083621	3.08616700291153e-05	0.993154788018003	356	49714	302	234	150	97	61	25	8	5	2	2	2	0	48664	48732	48816	48869	48905	48941	1096	1099	1102	1102	1102	1104
I9_HEARTFAIL_ALLCAUSE	50_60	UKBB	R18_OTHER_SYMPTOMS_SIGNS_INVOLVI_URINARY_SYSTEM	2.14751731316366	0.836968323598891	1.06852146530485	2.01614698425416	1.15721600873699	-10.7519511901177	0.711556530618109	1.00250335603704	1.00241214908596	0.71051101809578	1.00199944848411	599.233445091811	0.00254402058044173	0.4037862192983	0.286446138878547	0.00454539216583017	0.248128581360626	0.98568445131536	384	46291	293	273	220	161	129	62	4	3	3	2	1	0	45433	45453	45506	45565	45597	45664	945	946	946	947	948	949
I9_HEARTFAIL_ALLCAUSE	50_60	UKBB	R18_PAIN_ASSOCIATED_W_MICTU	2.83114014397377	2.23465360636792	2.35137120776044	-11.1977935055417	-11.2497086487164	-11.3382396811756	1.00363279232312	1.00299998913184	1.00273348172152	1019.07772580837	880.039707293204	1521.40131565219	0.00478902589781043	0.0258825341803755	0.0190290546797429	0.991232889761372	0.989800773401719	0.994053822252603	114	46079	84	69	65	47	44	19	3	2	1	0	0	0	45164	45179	45183	45201	45204	45229	942	943	944	945	945	945
I9_HEARTFAIL_ALLCAUSE	50_60	UKBB	R18_PAIN_NOT_ELSEW_CLASSIFIED	3.3078998422857	2.05005888173529	-11.0985702368118	2.56353092443458	-11.1238858412608	-11.0758020564347	0.713475849869307	1.00372953328402	838.769489259519	1.00453031440846	882.308476856235	1325.2688199534	3.54672796472385e-06	0.0411077539409077	0.989442725859868	0.0107115833988167	0.989940772561771	0.99333183694268	234	42484	178	138	101	84	65	38	3	1	1	1	0	0	41904	41944	41981	41998	42017	42044	633	635	635	635	636	636
I9_HEARTFAIL_ALLCAUSE	50_60	UKBB	R18_PAIN_THROAT_CHEST	3.1982628770194	2.42163153948371	2.09479484609502	1.06346069254094	1.29825896510816	1.70383324484224	0.228047371127376	0.244578344641312	0.312875398918709	0.583338434816591	0.506055894967011	0.581843110923559	1.10301988482405e-44	4.11100724799613e-23	2.15228742303057e-11	0.0682943752363211	0.0103043321675535	0.0034077945403249	2629	44605	1994	1818	1422	1094	789	373	57	37	21	10	7	3	44527	44703	45099	45427	45732	46148	656	676	692	703	706	710
I9_HEARTFAIL_ALLCAUSE	50_60	UKBB	R18_POLYURIA	1.86804529873633	1.31114707832524	1.65204127499813	1.97378125531452	-10.6050623881364	-10.6863654162588	1.00272780977956	1.00230609708507	1.00224635417814	1.00253471085527	530.113321424589	895.630880346833	0.0624674032826184	0.190829083054507	0.0992832238031324	0.0489771031709779	0.984039165151103	0.99048013656456	247	46176	188	166	132	100	73	37	4	3	2	1	0	0	45290	45312	45346	45378	45405	45441	941	942	943	944	945	945
I9_HEARTFAIL_ALLCAUSE	50_60	UKBB	R18_RASH_OTHER_NONSPECIFIC_SKIN_ERUPT	2.69006556844364	1.5232432629067	-10.9443234124127	2.29281174717152	-10.8078485665497	-10.5675744156173	0.711033560083425	1.00215630374632	616.137421144294	1.00233210921085	679.367808542402	1093.31318392892	0.000154751928866887	0.128519582619077	0.985828084445376	0.0221679905419796	0.987307241132919	0.992288053131556	231	49455	198	150	112	80	49	17	3	1	0	1	0	0	48352	48400	48438	48470	48501	48533	1133	1135	1136	1135	1136	1136
I9_HEARTFAIL_ALLCAUSE	50_60	UKBB	R18_RETEN_URINE	1.89864753481036	1.78292343245789	1.01868001869578	1.54648650708763	1.68521714052538	-9.5415598775353	0.581622874021358	0.504104456992847	1.00209592786533	1.00215718993385	1.00207236577871	420.446296170754	0.00109697626340611	0.00040498558700668	0.30936783368352	0.12279253643358	0.0926208244280554	0.981894453675255	540	46975	465	359	214	135	83	42	9	6	2	2	1	0	46038	46144	46289	46368	46420	46461	1003	1006	1010	1010	1011	1012
I9_HEARTFAIL_ALLCAUSE	50_60	UKBB	R18_SPEECH_DISTU_NOT_ELSEW_CLASSIFIED	3.85347513794872	1.5741353531715	1.98955285861247	-10.6289200217931	-10.5561944432592	-10.7380321185294	0.414742347587554	1.00183914632492	1.00178863122815	698.723510448042	763.167284499234	1102.9836066826	1.52485789646869e-20	0.116125611231422	0.0470332533083825	0.987863118967196	0.98896394517002	0.99223236442389	171	50334	143	113	78	50	31	14	7	1	1	0	0	0	49156	49186	49221	49249	49268	49285	1199	1205	1205	1206	1206	1206
I9_HEARTFAIL_ALLCAUSE	50_60	UKBB	R18_SYMPTOMS_SIGNS_ABNORMAL_CLINI_LABOR_FINDI_NOT_ELSEW_CLASSIFIED	2.16126368703462	1.46109829634281	1.11000281220473	1.09213826871158	1.27825519050206	0.909763644457576	0.189692118961013	0.195258496841141	0.251662719324144	0.290949124352075	0.263471200931665	0.454129479672146	4.50344058700989e-30	7.27044801118871e-14	1.03048228166078e-05	0.00017423731330235	1.22473389626044e-06	0.0451436665858795	11302	37106	8843	7790	6106	4554	3241	1548	101	73	46	33	21	5	39026	40079	41763	43315	44628	46321	438	466	493	506	518	534
I9_HEARTFAIL_ALLCAUSE	50_60	UKBB	R18_SYMPTOMS_SIGNS_CONCERNI_FOOD_FLUID_INTAKE	3.0711560480466	2.31804696186884	1.95858020610765	1.96354262980681	1.32370859841705	2.22726509549833	0.364269089721229	0.416293754326166	0.582976906895422	0.711878706654061	1.00308456582771	1.00329664951871	3.42696796132289e-17	2.57242157628752e-08	0.000780500713238059	0.00581109402568941	0.186955879933281	0.026422385286107	857	43373	687	556	410	278	190	87	19	12	7	4	2	1	42833	42964	43110	43242	43330	43433	691	698	703	706	708	709
I9_HEARTFAIL_ALLCAUSE	50_60	UKBB	R18_SYMPTOMS_SIGNS_INVOLVI_CIRCULATO_RESPI_SYSTEMS	3.02324347682391	2.20482265727046	1.77431496014867	1.55267726187768	1.28102061755943	1.49776265123074	0.179874823087921	0.197874324288756	0.269119311977139	0.341885094009464	0.384703718959092	0.504423219235916	2.15104115127643e-63	7.78659958017338e-29	4.30904248739598e-11	5.5850652395621e-06	0.000868806637089125	0.00298519895503382	4459	46558	3461	3013	2308	1734	1224	562	90	56	31	19	11	4	46693	47141	47846	48420	48930	49592	773	807	832	844	852	859
I9_HEARTFAIL_ALLCAUSE	50_60	UKBB	R18_SYMPTOMS_SIGNS_INVOLVI_COGNITION_PERCEP_EMOTIONAL_STATE_BEHVI	2.64038971783386	2.05803467423736	1.99996277532227	1.300404278025	1.43535968003888	1.59074092874791	0.323693827724912	0.339230157743954	0.412933525590098	0.709815954723884	0.709598964866368	1.00156882340647	3.43280137235045e-16	1.3050026871955e-09	1.27697404070721e-06	0.0669469187299717	0.0430962581582477	0.112229989264868	1114	49946	927	725	515	350	212	81	28	19	10	5	3	1	48974	49176	49386	49551	49689	49820	1131	1140	1149	1154	1156	1158
I9_HEARTFAIL_ALLCAUSE	50_60	UKBB	R18_SYMPTOMS_SIGNS_INVOLVI_DIGES_SYSTEM_ABDOMEN	1.62622020502351	1.26905354592981	0.697117061234083	-0.079440604384877	0.941322670881132	-0.317664092370668	0.260982258023264	0.233841904863992	0.340175992200701	0.581234766136647	0.35923327248275	1.00186447022043	4.63016604564844e-10	5.73180117802955e-08	0.0404343973156141	0.891287225077177	0.00878354292143526	0.75118827272782	5933	45037	4637	4080	3232	2399	1647	802	47	36	20	11	9	1	45397	45954	46802	47635	48387	49232	889	900	916	925	927	935
I9_HEARTFAIL_ALLCAUSE	50_60	UKBB	R18_SYMPTOMS_SIGNS_INVOLVI_EMOTIONAL_STATE	2.16901855150937	2.98906710352168	2.06127494457226	2.59230577165292	-9.35114743537377	-9.24969923475025	1.00270151818107	0.504273471461065	1.00212375992878	1.00226221145322	502.357432824448	747.188298341169	0.0305277457204823	3.07632962483331e-09	0.0396952140028819	0.00969689258198303	0.985148611689864	0.990122966684406	187	48747	158	129	84	51	24	10	7	6	2	1	0	0	47744	47773	47818	47851	47878	47892	1025	1026	1030	1031	1032	1032
I9_HEARTFAIL_ALLCAUSE	50_60	UKBB	R18_SYMPTOMS_SIGNS_INVOLVI_NERVOUS_MUSCULOS_SYSTEMS	2.96774157111194	2.47095022830336	-12.1422862417596	1.26309658503696	2.21337401144987	-12.037628460483	0.339925460003621	0.358957286697826	672.918113253171	1.00205106802217	0.709940595989706	1353.954535576	2.53401888769681e-18	5.83222409958823e-12	0.985603572223161	0.207485013453031	0.00182275012466637	0.992906326531993	698	50284	582	439	283	194	121	53	18	10	2	3	2	0	49246	49389	49545	49634	49707	49775	1136	1144	1152	1151	1152	1154
I9_HEARTFAIL_ALLCAUSE	50_60	UKBB	R18_SYMPTOMS_SIGNS_INVOLVI_SKIN_SUBCU_TISSUE	2.44543448198291	0.812850246487746	0.410677382311653	0.700012379190907	0.727513949189176	1.53691591715417	0.414574176400287	0.710101088362854	1.00213181055956	1.00203734240056	1.00163977231601	1.00152681672965	3.66452799507238e-09	0.252334892471565	0.681949909025389	0.484808848823394	0.467640816445826	0.124888772268468	872	49957	703	586	462	345	227	100	10	4	2	3	2	1	48945	49062	49186	49303	49421	49548	1171	1177	1179	1178	1179	1180
I9_HEARTFAIL_ALLCAUSE	50_60	UKBB	R18_SYMPTOMS_SIGNS_INVOLVI_SPEECH_VOICE	3.548415581959	1.23156489793656	1.62463143539226	-11.3691927238995	-11.3262915682558	-11.4652964137441	0.414607263383653	1.00189033876785	1.00178203291626	811.98363497488	830.453093805001	1243.62142695114	1.14347110369006e-17	0.218981380085704	0.104858722062774	0.98882858402828	0.989118237888958	0.992644181574941	247	50386	205	171	119	82	53	25	7	1	1	0	0	0	49220	49254	49306	49343	49372	49400	1201	1207	1207	1208	1208	1208
I9_HEARTFAIL_ALLCAUSE	50_60	UKBB	R18_SYMPTOMS_SIGNS_INVOLVI_URINARY_SYSTEM	1.79109506226624	1.2440436315647	0.750934200169644	1.04865494391901	0.67497955833771	0.369464251622458	0.340462625967066	0.339158236436784	0.504005734712213	0.503959986239047	0.580234317355036	1.00155814498759	1.43454545784533e-07	0.000244423563626681	0.136242154195819	0.0374494899264532	0.244712714843777	0.71221011365328	2177	48144	1724	1483	1138	852	618	303	24	17	10	8	4	1	47515	47756	48101	48387	48621	48936	1058	1065	1072	1074	1078	1081
I9_HEARTFAIL_ALLCAUSE	50_60	UKBB	R18_SYNCO_COLLAP	3.2107577493583	1.51927944884279	1.43296134840822	3.04591639427767	1.1116465248807	-11.2849093238933	0.328544987511797	0.582798253082759	0.711609871047173	0.386334676356313	1.00276451176395	756.139703814004	1.47530061864536e-22	0.00913739677273509	0.0440421397128256	3.16710900390361e-15	0.267610616960376	0.988092516991833	801	43139	644	547	399	295	200	82	21	11	9	7	1	0	42590	42687	42835	42939	43034	43152	685	695	697	699	705	706
I9_HEARTFAIL_ALLCAUSE	50_60	UKBB	R18_UNKNO_UNSPE_CAUSES_MORBIDI	2.25783893165267	1.72187663907428	1.82337245147324	-11.6301702640233	-11.6850198504863	2.23525937548362	0.584297940668158	0.583432139106811	0.711890982472468	794.824990650705	819.495095494961	1.0022505834482	0.000111457915947435	0.00316451052617867	0.0104278701192537	0.988325477584647	0.988623506025933	0.025731511790648	692	43323	600	477	290	160	113	57	7	5	2	1	1	1	42716	42839	43026	43156	43203	43259	692	694	697	698	698	698
I9_HEARTFAIL_ALLCAUSE	50_60	UKBB	R18_UNSPE_HAEMATU	0.329477243026923	1.54737043962791	0.725635442576827	0.963706588440574	0.864050216194499	0.88677545900256	1.00252411218406	0.413450978589151	0.710226087126777	0.710126564635392	0.709650389653501	1.0016084189873	0.742421990024732	0.00018214564622479	0.306924611387713	0.174752199938403	0.223386782305384	0.375967112612541	1107	46757	856	756	605	476	345	177	9	10	6	5	3	1	46019	46119	46270	46399	46530	46698	980	979	983	984	986	988
I9_HEARTFAIL_ALLCAUSE	50_60	UKBB	R18_UNSPE_URINARY_INCONTINENCE	3.47531002269942	1.59243901393719	1.94088574917084	-11.0918193611136	-11.0165360939576	-10.8844170207952	0.505860379107749	1.00252681572448	1.00241555440978	811.343694361095	783.245188940687	1105.24295583896	6.41581305076123e-12	0.112190187646383	0.0528421414961596	0.989092519212278	0.988777927556415	0.992142571119135	241	46318	194	155	116	81	58	26	6	2	1	0	0	0	45391	45430	45469	45504	45527	45559	968	972	973	974	974	974
I9_HEARTFAIL_ALLCAUSE	50_60	UKBB	RA_CO_MORB	4.77509012672355	3.20691274289706	3.62301379959397	2.6947653796536	3.53784092160891	4.03068457609973	0.172079335615044	0.262265219288469	0.276957457401615	0.509624257132559	0.389206287402743	0.584410694271149	1.77411687401274e-169	2.20983122185871e-34	4.20171396965449e-39	1.23830437840973e-07	9.91426298751483e-20	5.3109612966888e-12	866	25128	697	494	306	206	112	32	93	40	26	14	10	3	24837	25040	25228	25328	25422	25502	367	420	434	446	450	457
I9_HEARTFAIL_ALLCAUSE	50_60	UKBB	RHEUMA_ENDPOINTS	1.29923489648729	1.71176183687798	0.945713100944741	0.942407026518905	0.70476711943844	0.810883942739115	0.309889905387713	0.197289095561446	0.323244584403841	0.383868936290025	0.45149400680887	0.709731207103787	2.75812815862293e-05	4.08443964884544e-18	0.00343694416682093	0.0140875616575577	0.118531603081675	0.253236858238675	4802	45712	3961	3459	2625	1820	1162	453	53	45	20	14	7	2	45627	46129	46963	47768	48426	49135	873	881	906	912	919	924
I9_HEARTFAIL_ALLCAUSE	50_60	UKBB	RHEUMA_NOS	2.63338189715329	2.41225655447992	1.24969885416944	-10.9233684801896	2.03393952519918	3.07001215586113	0.581247601583909	0.503934017102831	1.0019069766238	578.707889165719	1.00201212890544	1.00197542282022	5.88252621476214e-06	1.6941935169033e-06	0.212280097619545	0.984940468726827	0.0423712605704076	0.00218428448761817	387	50260	314	260	207	132	81	37	8	6	2	2	2	1	49129	49183	49236	49311	49362	49406	1196	1198	1202	1202	1202	1203
I9_HEARTFAIL_ALLCAUSE	50_60	UKBB	RHEUMA_OTHER_WIDE	2.54008056626619	2.33199112862641	1.88830096646642	-10.637221931439	1.93464061477751	2.93504306785621	0.58130310367678	0.503922682785391	0.709788069928337	490.024469130968	1.00200282990446	1.00213321509447	1.24456167258313e-05	3.69791144807671e-06	0.00780541738949484	0.982681255380775	0.0535110560396099	0.00340278416096145	422	50231	344	284	219	139	90	40	9	7	3	2	2	1	49107	49167	49232	49312	49361	49411	1193	1195	1199	1200	1200	1201
I9_HEARTFAIL_ALLCAUSE	50_60	UKBB	RHEU_ARTHRITIS_OTH	2.13470136299831	2.12331471556885	0.217659646355796	0.736544305505471	1.62899103385163	2.08651506516221	0.415300737057253	0.32404978039433	1.00252828109209	1.00259538369442	0.710264693759078	1.00218397342499	2.74542872470727e-07	5.66068371730512e-11	0.828122052537328	0.462560208700525	0.021819319667703	0.0373453834064032	1282	42556	1109	925	648	411	230	82	19	14	4	4	3	1	41904	42088	42365	42602	42783	42931	806	811	821	821	822	824
I9_HEARTFAIL_ALLCAUSE	50_60	UKBB	SLEEP	1.95144599070092	1.54663772329871	0.674387497072078	2.19303269568958	1.75429712944315	-11.7261291235021	0.452749189014384	0.413258169118426	0.710212198237869	0.383897405922798	0.451387114518292	570.870912948312	1.63096478654663e-05	0.000182165145371266	0.342337014992372	1.11296434413746e-08	0.000101717453351534	0.983611987773168	1130	48911	839	747	626	474	364	185	20	18	12	11	5	0	48052	48144	48265	48417	48527	48706	1130	1132	1138	1139	1145	1150
I9_HEARTFAIL_ALLCAUSE	50_60	UKBB	SLE_COMORB	4.95567167714738	3.27593185470501	3.65522528724078	2.79168306487036	3.62384258468687	4.07286810713134	0.172895201480435	0.269629398988264	0.285852168972379	0.509851485622278	0.389670325257316	0.584498237417448	1.10828974847282e-180	5.75358878347008e-34	1.93519133068648e-37	4.36320224075324e-08	1.40755989989174e-20	3.21148565905181e-12	696	24832	536	410	265	180	102	29	91	38	25	14	10	3	24538	24664	24809	24894	24972	25045	363	416	429	440	444	451
I9_HEARTFAIL_ALLCAUSE	50_60	UKBB	SMOKING	3.59802551302702	2.33214948938079	3.35111768545408	3.13208687163961	3.03803365132922	2.95855386131797	0.328101023539551	0.41344275344513	0.300859539159718	0.357087625449205	0.369089366945954	0.598904087736877	5.55509651204107e-28	1.69258060162474e-08	8.1499232379691e-29	1.76772615967782e-18	1.85409046278801e-16	7.814420304075e-07	2602	25917	1924	1743	1442	1131	817	376	51	38	35	20	11	3	26448	26629	26930	27241	27555	27996	96	109	112	127	136	144
I9_HEARTFAIL_ALLCAUSE	50_60	UKBB	SMOKING_DEPEND	2.84514610414148	2.34693126493819	3.13387840641137	3.24605972045129	3.01504380280423	2.70978596356186	0.388624533587807	0.36670359104292	0.292734908798286	0.315916211710189	0.362994951288625	1.0113545616492	2.46007646042965e-13	1.55298485746462e-10	9.58943596963404e-27	9.12825524304107e-25	9.89644648331033e-17	0.00737623870764445	2513	26116	1929	1726	1425	1071	728	244	46	41	38	23	10	1	26534	26737	27038	27392	27735	28219	120	125	128	143	156	165
I9_HEARTFAIL_ALLCAUSE	50_60	UKBB	SPONDYLOARTHRITIS	1.82284685084201	-12.0079871375539	-11.9630029027988	-11.9211392165389	-11.875328339336	-11.8360150980149	1.00246354387917	778.708379195424	963.699065759064	1142.79841161121	1202.18544026963	1945.04705212684	0.069008024509232	0.987696796252781	0.99009561125999	0.991676991909703	0.992118531194652	0.995144736774002	266	46958	225	189	133	93	62	24	1	0	0	0	0	0	45956	45992	46048	46088	46119	46157	1042	1043	1043	1043	1043	1043
I9_HEARTFAIL_ALLCAUSE	50_60	UKBB	SPONDYLOPATHY_FG	2.43368984340581	-11.4282394833316	-11.394206252296	-11.3360427109585	-11.3320659138798	-11.4648134828664	1.00365476433932	822.819433263559	989.202230375051	1177.66803972451	1295.23511014698	2434.31520875613	0.0153156550227832	0.988918440289579	0.990809705092114	0.992319810440036	0.993019363809057	0.996242243477514	187	40907	164	132	96	66	37	10	1	0	0	0	0	0	40195	40227	40263	40293	40322	40349	734	735	735	735	735	735
I9_HEARTFAIL_ALLCAUSE	50_60	UKBB	SPONDYLOPATH_COMORB	4.83037138434487	3.07928415808603	3.11111899089525	2.82324835422295	2.45953064874322	2.61033574794248	0.178028577770789	0.27837450531588	0.306481609933233	0.391623547296251	0.457326212256934	0.713372984231829	4.06718493616144e-162	1.92501184337658e-28	3.2772027490855e-24	5.63281283094863e-13	7.52901307780607e-08	0.000253057358633851	934	24540	661	571	461	360	261	111	84	36	24	14	7	2	24373	24463	24573	24674	24773	24923	356	404	416	426	433	438
I9_HEARTFAIL_ALLCAUSE	50_60	UKBB	ST19_ADVER_EFFEC_NOT_ELSEW_CLASSIFIED	-11.4324980591866	-11.4167517970725	2.15105809957648	-11.375107766495	-11.5252920937248	3.89358796878803	1141.23728707962	796.111935219732	1.00240726525513	990.221377409312	934.971249276936	1.0020956976229	0.992007217752607	0.988558219799672	0.0318815668972574	0.990834551281701	0.990164810154104	0.000102142511222581	119	50431	90	87	71	54	40	15	1	1	1	0	0	1	49231	49234	49250	49267	49281	49306	1228	1228	1228	1229	1229	1228
I9_HEARTFAIL_ALLCAUSE	50_60	UKBB	ST19_COMPLICATIO_CARDIAC_VASCULAR_PROSTHET_DEVICES_IMPLANTS_GRAFTS	4.36217814403344	3.37588401284737	3.88174235038836	-10.5047384173722	-10.6205803597017	3.92958013090857	0.386388477739559	0.505109326784263	0.504873930406013	853.750342764313	901.225807274998	1.0025877246932	1.47677826188645e-29	2.33346554557599e-11	1.4882593032798e-14	0.990182894580625	0.990597471919482	8.87557976490079e-05	169	46922	136	101	67	41	26	12	14	7	5	1	1	1	45980	46015	46049	46075	46090	46104	961	968	970	974	974	974
I9_HEARTFAIL_ALLCAUSE	50_60	UKBB	ST19_COMPLICATIO_GENITO_PROSTHET_DEVICES_IMPLANTS_GRAFTS	2.65584716509191	2.81221820567262	2.6741843727134	2.93488096402992	2.99912737375612	-8.79042705254979	1.00381426683992	0.710909472090896	1.00292656248803	1.00277054978193	1.00282004652363	584.354169580851	0.00815086952271692	7.62778283970456e-05	0.00766727356486282	0.00342499650069001	0.00278344736485513	0.987997892584089	162	46883	130	107	70	54	36	18	5	4	2	2	1	0	45996	46019	46056	46072	46090	46108	914	915	917	917	918	919
I9_HEARTFAIL_ALLCAUSE	50_60	UKBB	ST19_COMPLICATIO_INTERNAL_ORTHOPA_PROSTHET_DEVICES_IMPLANTS_GRAFTS	-11.6257494174892	1.63987714887687	2.38880800507608	-11.7201816142399	1.7824795514411	-11.8487052841003	735.908744344582	0.710728189221976	0.581854652688301	792.21364284814	1.00271195920325	1441.52203912555	0.987395692445829	0.0210370043522558	4.03430099732535e-05	0.988196352164078	0.0754599407918915	0.993441798111356	417	47143	344	312	219	154	92	43	4	4	3	0	1	0	46305	46337	46430	46495	46557	46606	907	907	908	911	910	911
I9_HEARTFAIL_ALLCAUSE	50_60	UKBB	ST19_COMPLICATIO_OTHER_INTERNAL_PROSTHET_DEVICES_IMPLANTS_GRAFTS	2.77943144000384	-12.0716867448989	2.57923375062274	-11.9916332839221	-11.9409086190828	-11.8825235736822	0.712340403602232	949.757138818963	0.710838556418968	1283.6145659843	1244.85739004572	2180.99380065826	9.54680411028257e-05	0.989858930509295	0.000285141019686698	0.99254620496015	0.992346657052085	0.995652974714287	280	46935	228	182	144	98	72	28	4	2	2	0	0	0	46078	46124	46162	46208	46234	46278	905	907	907	909	909	909
I9_HEARTFAIL_ALLCAUSE	50_60	UKBB	ST19_COMPLICATIO_PROCED_NOT_ELSEW_CLASSIFIED	2.56025803858547	2.19982196531062	1.43287855879437	1.7787503126586	1.35954153768395	-10.9651510227861	0.385895440746267	0.340321601844722	0.581560358741521	0.581855641527204	0.710289857517101	481.446017478669	3.25405717466318e-11	1.02004297570609e-10	0.0137452917014211	0.00223541695688813	0.0556117463309412	0.981829388812703	1116	47712	846	743	575	449	315	156	20	15	8	5	2	0	46994	47097	47265	47391	47525	47684	968	973	980	983	986	988
I9_HEARTFAIL_ALLCAUSE	50_60	UKBB	ST19_COMPLICATIO_SURGI_MEDICAL_CARE_NOT_ELSEW_CLASSIFIED	2.61202030211719	1.90115458851264	1.90256217486217	1.07287566014903	1.38601925380682	1.52194166867055	0.260081369722755	0.274835137358179	0.322724150023914	0.58112781160842	0.503824804185521	0.709671262395397	9.85392196191291e-24	4.59889673200645e-12	3.73955686621435e-09	0.0648637967961097	0.00594146450066478	0.0319870209753065	2009	48654	1575	1363	1014	751	509	246	39	25	16	7	6	2	48003	48215	48564	48827	49069	49332	1046	1060	1069	1078	1079	1083
I9_HEARTFAIL_ALLCAUSE	50_60	UKBB	ST19_FRACT_FEMUR	2.87722945058964	-11.1037585629274	2.10192914036053	-11.259148723423	2.77444491464458	-11.4765335963045	0.710078624549975	648.502341772864	1.00197255687882	952.319819430656	1.00171990925516	1973.98379320188	5.0784458491649e-05	0.986339163200455	0.0359236005905499	0.990566938260166	0.0056111163988913	0.995361209441746	151	50275	133	100	68	47	23	7	3	1	2	1	1	0	49080	49113	49145	49166	49190	49206	1210	1212	1211	1212	1212	1213
I9_HEARTFAIL_ALLCAUSE	50_60	UKBB	ST19_FRACT_FOOT_ANKLE	-11.9645167105226	-12.0274123188158	-12.138699432456	-12.107343064663	-12.2132498960991	-12.0498757316192	1501.82688630538	1144.33020631377	1284.17875647545	1413.76296374107	1594.63076795719	2826.95346722725	0.99364360681714	0.991614037749461	0.992458108663685	0.993167069536328	0.993889075480897	0.996599031146579	110	50330	91	79	58	49	26	12	0	0	0	0	0	0	49128	49140	49161	49170	49193	49207	1221	1221	1221	1221	1221	1221
I9_HEARTFAIL_ALLCAUSE	50_60	UKBB	ST19_FRACT_FOREA	-12.8560667309809	-12.8700760172334	-12.8777794629474	1.08604513249958	-12.9289556191564	-12.8909731019363	999.906883070668	768.465135577553	918.504055355574	1.00205738250097	1147.40929325315	1836.26599310857	0.989741670225768	0.986637838922993	0.9888137186402	0.278446695673002	0.991009663381382	0.994398728742495	630	49819	532	454	307	231	151	59	1	1	1	1	0	0	48727	48805	48952	49028	49108	49200	1189	1189	1189	1189	1190	1190
I9_HEARTFAIL_ALLCAUSE	50_60	UKBB	ST19_FRACT_LOWER_LEG_INCLU_ANKLE	1.25144984740976	0.669271720986196	0.885858229221191	-11.9831760425783	-11.9755728338627	-12.0329777493914	1.00270153964449	1.00218398414427	1.00219034115924	700.211497263196	712.666854301393	1085.64143371758	0.212002451987342	0.504252822013614	0.376738245657415	0.986345947613471	0.986593069466829	0.991156628428154	505	49548	391	345	271	211	146	67	3	2	1	0	0	0	48491	48537	48611	48671	48736	48815	1168	1169	1170	1171	1171	1171
I9_HEARTFAIL_ALLCAUSE	50_60	UKBB	ST19_FRACT_LUMBAR_SPINE_PELVIS	2.32069945820739	-11.6492396057845	-11.6577101073413	-11.6534940912353	-11.6557717587825	-11.6954636279396	1.00310572089753	836.137216143271	915.356244132702	1083.2488112172	1102.2081113991	1462.82277047909	0.0206943778992699	0.988884064049899	0.98983864967694	0.991416594625487	0.991562585229664	0.993620874221329	148	50233	123	104	81	55	36	18	1	0	0	0	0	0	49046	49065	49088	49114	49133	49151	1211	1212	1212	1212	1212	1212
I9_HEARTFAIL_ALLCAUSE	50_60	UKBB	ST19_FRACT_RIBS_STERNUM_THORACIC_SPINE	1.735690820491	1.29878868523449	1.53636394124455	-10.7242306891793	1.82835159103492	-10.5428603945325	1.00304677579233	1.00216271916606	1.00245466391889	520.870075326782	1.00171621144586	1089.59918811487	0.0835555089387681	0.194980366169405	0.125373968485429	0.983573459116985	0.0679679682474764	0.992279863669477	241	50289	196	160	123	89	61	22	3	2	2	1	1	0	49114	49150	49187	49221	49249	49288	1217	1218	1218	1219	1219	1220
I9_HEARTFAIL_ALLCAUSE	50_60	UKBB	ST19_FRACT_SHOUL_UPPER_ARM	1.5170493358135	0.968359628280005	1.11253641235692	-11.2604656524955	1.55746374587214	-11.3089825999911	1.00263799236456	1.00216861828633	1.00202242859005	555.076604837214	1.00151394114152	1072.6786174795	0.130264952077307	0.333912010056705	0.266873680999527	0.983814962820802	0.119920016191044	0.991588258295293	315	50153	263	224	180	125	76	29	2	1	2	1	1	0	48994	49033	49077	49132	49181	49228	1209	1210	1209	1210	1210	1211
I9_HEARTFAIL_ALLCAUSE	50_60	UKBB	ST19_FRACT_SKULL_FACIAL_BONES	2.07313222414184	1.39970304946363	-11.6384099190596	-11.6173519668152	1.99927619805166	-11.4868949187069	1.00381427848549	1.00264637305323	721.507601962913	795.62794568747	1.00183101203013	1170.49875666277	0.0388989009714706	0.162711878404318	0.98713013574449	0.988350112062	0.0459750623335626	0.992169945552806	225	49086	170	158	137	103	64	30	1	1	1	1	1	0	48021	48033	48054	48088	48127	48161	1119	1119	1119	1119	1119	1120
I9_HEARTFAIL_ALLCAUSE	50_60	UKBB	ST19_FRACT_WRIST_HAND_LEVEL	2.17945731332762	-12.7776490728458	-12.7756002001873	-12.8403059864958	1.26460106955912	-12.8336717104014	0.711101919074051	911.548414389147	968.400139609189	1080.55955019696	1.00209892035213	1732.90843779755	0.00217741721609785	0.988816002645828	0.989474228611951	0.990518948451684	0.206965939399836	0.994091035226997	345	49493	255	233	207	162	112	51	3	1	1	1	1	0	48388	48410	48436	48481	48531	48592	1192	1194	1194	1194	1194	1195
I9_HEARTFAIL_ALLCAUSE	50_60	UKBB	ST19_INJURI_ABDOMEN_LOWER_BACK_LUMBAR_SPINE_PELVIS	2.33526533643982	-12.7068803404545	-12.7037750405328	-12.7107738723513	-12.7012636668166	-12.7080836785646	0.711210097622741	999.842485131208	1111.96287938888	1247.54690409007	1204.31772671976	1768.57704982905	0.00102523074465625	0.989860052085664	0.990884654819012	0.991870802826829	0.991585314992003	0.994266861874613	293	50362	236	201	161	120	85	40	2	0	0	0	0	0	49199	49234	49274	49315	49350	49395	1218	1220	1220	1220	1220	1220
I9_HEARTFAIL_ALLCAUSE	50_60	UKBB	ST19_INJURI_ANKLE_FOOT	-12.0679355514513	-12.0800947830022	1.66857862702431	-12.1177491985348	-12.2290996095606	-12.2277938965474	1110.83884486175	825.37612663656	1.00218299423213	1063.51107080732	1181.63170126087	2153.50170160226	0.991332108970904	0.988322685002138	0.0959239160427747	0.99090902195348	0.991742574628386	0.995469557544248	214	50407	181	161	109	91	53	18	1	1	1	0	0	0	49212	49232	49284	49302	49340	49375	1227	1227	1227	1228	1228	1228
I9_HEARTFAIL_ALLCAUSE	50_60	UKBB	ST19_INJURI_ELBOW_FOREA	1.42079695322781	-12.9331143076463	-12.9438873332939	0.837831141291873	-12.9858526367076	-12.9673987551923	0.710566791976429	703.538410601041	829.800810156497	1.00199716130026	1055.13295934422	1668.4181908351	0.0455514445337198	0.985333350806068	0.987554472204283	0.403064227059581	0.990180432074332	0.99379868719393	764	49911	639	555	387	284	183	76	3	1	1	1	0	0	48833	48917	49085	49188	49289	49396	1200	1202	1202	1202	1203	1203
I9_HEARTFAIL_ALLCAUSE	50_60	UKBB	ST19_INJURI_HEAD	2.71338230283031	0.0370684127397151	0.990980605333443	0.563336110227441	1.24163448535274	-11.1959952785958	0.361099451804519	1.00211113931105	0.710073449928319	1.00204032485702	0.709496111816631	508.963273178287	5.72493249037341e-14	0.970492723168346	0.162834091959328	0.573987213026322	0.0801143520395919	0.982449831160116	852	49769	655	587	450	337	238	128	13	5	5	3	2	0	48785	48853	48990	49103	49202	49312	1168	1176	1176	1178	1179	1181
I9_HEARTFAIL_ALLCAUSE	50_60	UKBB	ST19_INJURI_HIP_THIGH	2.4109904390536	-11.6339685101249	1.4719255625914	1.83301012946908	2.00088731116217	-11.8167319871939	0.710248993583637	638.809470436173	1.00193790784911	1.00193064626453	1.00177235254291	1470.49497684721	0.000687362844060809	0.985469766530713	0.141811465030392	0.0673280239505244	0.045787467604375	0.993588358554522	253	50389	212	171	128	92	51	22	4	2	3	2	1	0	49209	49250	49293	49329	49370	49399	1217	1219	1218	1219	1220	1221
I9_HEARTFAIL_ALLCAUSE	50_60	UKBB	ST19_INJURI_KNEE_LOWER_LEG	1.41292306003721	0.134027991007961	0.381583371723023	0.597584818611152	-12.0826479215621	-12.1644579848979	0.710791609435788	1.00209267779522	1.00216975422878	1.00203418305829	565.311636721904	817.405817291237	0.0468320238886359	0.893601769058922	0.703383404204723	0.550926948867332	0.982947769603842	0.988126491433287	794	49783	609	545	423	340	237	114	5	3	2	1	0	0	48777	48841	48963	49046	49149	49272	1186	1188	1189	1190	1191	1191
I9_HEARTFAIL_ALLCAUSE	50_60	UKBB	ST19_INJURI_SHOUL_UPPER_ARM	2.22614307795623	0.562588142227025	0.744592229095198	-11.7753031024359	1.10465337677327	1.96835595886843	0.581903043083815	1.00207717064884	1.00209718806462	591.488506642099	1.00180371480501	1.00174376544161	0.000130440499268714	0.574509908301687	0.457461128045751	0.984116830885815	0.270172895397194	0.0494223882643871	470	50257	373	322	256	187	123	56	4	1	2	1	2	1	49135	49186	49252	49321	49385	49452	1215	1218	1217	1218	1217	1218
I9_HEARTFAIL_ALLCAUSE	50_60	UKBB	ST19_INJURI_THORAX	1.4542083040289	0.976725204320605	1.19416295186508	-11.2795568561004	1.55660146852102	-11.1698614512467	1.00288899998177	1.00209769745837	1.0021298894225	599.884631480936	1.00172259034996	1111.84382511197	0.147053165553088	0.329718709433114	0.233408348226068	0.984998358826878	0.120202380891265	0.991984386759714	323	50351	265	222	170	121	79	32	3	2	2	1	1	0	49185	49228	49280	49329	49371	49418	1221	1222	1222	1223	1223	1224
I9_HEARTFAIL_ALLCAUSE	50_60	UKBB	ST19_INJURI_WRIST_HAND	0.517627126465115	-0.080996076229271	-12.1728603587242	0.991631117929977	0.333162915457211	1.05254662124061	1.00264044908267	1.00213140956017	461.949151243931	0.709926717422721	1.00185053988095	1.00171328697433	0.605670065570755	0.935582074285472	0.978977310812881	0.162471400838993	0.73947586126423	0.29337508323519	875	49814	657	592	503	394	285	138	5	4	3	3	2	1	48818	48883	48972	49081	49190	49337	1209	1210	1211	1211	1212	1213
I9_HEARTFAIL_ALLCAUSE	50_60	UKBB	ST19_INJURY_MUSCLE_TENDON_WRIST_HAND_LEVEL	-11.4072020098347	-11.424820355375	-11.3991524403284	-11.4240185824355	-11.3964538698127	2.4716417015584	1076.64928019809	745.097179954552	789.441984408171	866.745960408578	863.026956963117	1.00184704766109	0.99154649499112	0.987766252739097	0.988479341268363	0.989483903520963	0.989464071483165	0.0136218064213269	120	49388	83	80	76	60	46	29	0	0	0	0	1	1	48235	48238	48242	48258	48272	48289	1190	1190	1190	1190	1189	1189
I9_HEARTFAIL_ALLCAUSE	50_60	UKBB	ST19_INJURY_OTHER_UNSPE_INTRAT_ORGANS	2.4276621355961	-11.3282853555071	-11.3135777024424	-11.4497694531526	2.77267054637185	-11.3724179802974	1.00265251190642	779.66680412116	834.445172220521	1049.70331412468	1.0023006728658	2245.04032584855	0.0154676713313461	0.988407424913621	0.989182449941611	0.991297147490556	0.00566952757362698	0.995958273971676	119	50129	95	77	65	40	24	11	1	0	1	1	1	0	48950	48968	48980	49005	49021	49034	1202	1203	1202	1202	1202	1203
I9_HEARTFAIL_ALLCAUSE	50_60	UKBB	ST19_INJURY_POISO_CERTA_OTHER_CONSE_EXTER_CAUSES	2.08827864331791	1.28058760760595	1.17382268214428	0.606205313530653	0.620831004657315	1.25378232044134	0.214469730575712	0.234590447249936	0.276526032489985	0.414238227617177	0.413573110624863	0.451630450070886	2.0977854403277e-22	4.79302673307826e-08	2.18700355672612e-05	0.143351956957292	0.133319438998118	0.00550111525474942	5549	44760	4297	3817	3008	2294	1615	753	63	40	24	11	10	5	45091	45571	46380	47094	47773	48635	858	881	897	910	911	916
I9_HEARTFAIL_ALLCAUSE	50_60	UKBB	ST19_INTRACRATRAUMA	4.34998283710091	-12.2342083498225	-12.2025488211968	-12.1887990158689	-12.2727846313249	-12.3867277663529	0.599205713874509	1789.22969165121	2126.23768207554	2522.68972572932	3349.96020246225	4184.46162364116	3.88289198662452e-13	0.994544350601177	0.995420939087377	0.996144901764547	0.997076907521629	0.997638127601872	133	19832	108	89	61	43	22	12	3	0	0	0	0	0	19693	19712	19740	19758	19779	19789	161	164	164	164	164	164
I9_HEARTFAIL_ALLCAUSE	50_60	UKBB	ST19_INTRACR_INJURY	3.63530910086906	-11.4753641793256	-11.4501603741797	-11.4103723505504	-11.4492418823441	-11.5078264355847	0.582072762487735	850.368594657052	1013.54016160433	1168.67593968968	1580.63133101146	1825.99762510013	4.22568852175099e-10	0.989233212417749	0.990986334631522	0.992209974569919	0.9942206045973	0.994971594631649	133	49082	108	89	61	43	22	12	3	0	0	0	0	0	47982	48001	48029	48047	48068	48078	1122	1125	1125	1125	1125	1125
I9_HEARTFAIL_ALLCAUSE	50_60	UKBB	ST19_OPEN_WOUND_HEAD	1.52293951075327	-12.5901350410865	1.79040190785565	1.4636087310028	-12.4975977644747	-12.3833030934175	1.00292771580764	855.704310927915	0.710153059589536	1.00210996431999	1117.16120618541	1669.97940558687	0.128889963206457	0.988261001125992	0.0116972201015313	0.144145273115394	0.991074312046616	0.994083546317846	337	49267	265	242	198	136	88	44	4	3	3	1	0	0	48206	48229	48273	48335	48383	48427	1129	1130	1130	1132	1133	1133
I9_HEARTFAIL_ALLCAUSE	50_60	UKBB	ST19_OPEN_WOUND_WRIST_HAND	1.20156305720285	0.70897925463477	-11.8466236999356	2.23247689322545	-11.7863113443924	2.06412930563576	1.00252758988495	1.00219742267853	577.297778424539	0.580545393164428	706.687707020295	1.00174420581257	0.230709328817739	0.479302564830379	0.983627903749154	0.000120315668555166	0.986693302013919	0.0393473940398041	397	49564	311	268	222	165	113	48	5	4	3	3	1	1	48445	48488	48534	48591	48643	48708	1200	1201	1202	1202	1204	1204
I9_HEARTFAIL_ALLCAUSE	50_60	UKBB	ST19_OTHER_UNSPE_EFFEC_EXTER_CAUSES	-11.2538320767481	-11.2531856713836	1.9875267296188	-11.2384322010248	-11.3669162040965	3.71173637590581	933.541646348569	671.489318803818	1.00235799728497	841.667776585632	808.022043205366	1.00197325835946	0.990381745236464	0.986629239520346	0.0473840561321186	0.989346503047933	0.988776063857207	0.000211869456205734	149	50460	117	104	84	65	47	17	1	1	1	0	0	1	49258	49271	49291	49310	49328	49358	1233	1233	1233	1234	1234	1233
I9_HEARTFAIL_ALLCAUSE	50_60	UKBB	ST19_OTHER_UNSPE_INJURI_HEAD	3.25791941499259	2.00886374672553	-11.2775931350752	-11.3044360777748	-11.2507941088648	-11.128660995919	0.710966924490291	1.00211095569773	926.690680462594	980.952874462342	781.812098412506	981.282271563735	4.59717236690286e-06	0.0450023968929627	0.990290184707864	0.990805434575245	0.98851830880223	0.990951434961971	139	49035	94	80	56	55	52	38	3	1	0	0	0	0	47955	47969	47993	47994	47997	48011	1122	1124	1125	1125	1125	1125
I9_HEARTFAIL_ALLCAUSE	50_60	UKBB	ST19_POISO_DRUGS_MEDICAM_BIOLO_SUBST	2.91155758356342	1.85618386875215	2.04436948090944	-11.1018650943689	-11.0800990029568	-11.0291757716237	0.582624434641395	0.710222892162578	0.710011488183222	625.031803746285	572.199663641775	799.511681463713	5.8134190606866e-07	0.008961404994003	0.00398499546630993	0.985828655513374	0.984550694400466	0.988993619264024	305	50210	217	197	171	120	97	53	7	4	2	0	0	0	49081	49101	49127	49178	49201	49245	1210	1213	1215	1217	1217	1217
I9_HEARTFAIL_ALLCAUSE	50_60	UKBB	ST19_SEQUEL_INJURI_POISO_OTHER_CONSE_EXTER_CAUSES	-11.6359089272159	1.88228660272428	-11.6300752827121	-11.6479759957706	1.5674314856623	2.31184314120423	844.675597003048	0.710063342821991	698.410517810236	749.78399899369	1.00199677764611	1.00170997241663	0.98900901305915	0.00802844054763314	0.986714076562496	0.98760527510185	0.117745275273745	0.0210048825749694	265	50294	193	175	141	120	88	44	2	3	1	1	2	1	49147	49165	49199	49220	49252	49296	1217	1216	1218	1218	1217	1218
I9_HEARTFAIL_ALLCAUSE	50_60	UKBB	ST19_SUPERF_INJURY_HEAD	2.71782196260249	1.13918736003602	1.56818849666592	1.89841885937346	1.86880043886318	-9.37329659867988	0.581774381368767	1.0020031284395	1.00201207946756	1.00202027481245	1.00171398148998	398.819053277661	2.98850622163911e-06	0.2555759182501	0.11757364481097	0.0581465730116956	0.062096953378514	0.981249340723797	286	49275	236	198	128	89	61	32	7	4	3	2	1	0	48174	48212	48282	48321	48349	48378	1144	1147	1148	1149	1150	1151
I9_HEARTFAIL_ALLCAUSE	50_60	UKBB	ST19_TOXIC_EFFECT_ALCOHOL	2.90389426415285	2.13458236960945	2.92671897482349	-11.0013778374715	-10.9892608030541	-10.9096320606742	1.00435955822084	1.00288491611388	0.710051508750027	946.128896241464	889.833351832634	1138.98739257915	0.00383664493849062	0.033300454574393	3.75857617675571e-05	0.990722583612526	0.990146538524927	0.992357690749867	118	50423	79	82	72	51	40	25	4	3	2	0	0	0	49227	49224	49234	49255	49266	49281	1231	1232	1233	1235	1235	1235
I9_HEARTFAIL_ALLCAUSE	50_60	UKBB	ST19_TOXIC_EFFECT_ETHAN	-11.0690509839902	2.22866884858169	3.03080440982969	-10.9986829313894	-11.0150977355064	-10.9424614575282	1146.435232038	1.00290700616475	0.71000298491404	1000.41031113234	937.57782307306	1259.86311436752	0.992296391966274	0.0262691930529881	1.96597285077127e-05	0.991228096694966	0.990626298930797	0.993070111201024	105	50496	74	76	66	45	35	21	3	3	2	0	0	0	49290	49288	49298	49319	49329	49343	1234	1234	1235	1237	1237	1237
I9_HEARTFAIL_ALLCAUSE	50_60	UKBB	ST19_TOXIC_EFFEC_SUBST_CHIEF_NONME_SOURCE	2.67015494928369	1.87984243495136	2.68386305293728	-10.8408402163052	-10.8681638743081	-10.7312060561801	1.00399936335113	1.00246843172324	0.709983479751522	759.613429586131	717.191239265014	920.115118815819	0.00782524165218772	0.0607633441624755	0.00015671705701282	0.988613359003081	0.987909489392146	0.990694567072183	147	50444	98	102	92	67	52	31	4	3	2	0	0	0	49258	49254	49264	49289	49304	49325	1231	1232	1233	1235	1235	1235
I9_HEARTFAIL_ALLCAUSE	50_60	UKBB	T1D_WIDE	3.54025780614368	2.64256042496767	2.9082104505275	3.19654467485524	2.7405278964962	-9.50157231996754	0.584261851277121	0.711809361418749	0.711944150678227	0.711784448456765	1.00302637447901	687.285088759037	1.36657069772314e-09	0.000205258333004277	4.40985266772367e-05	7.09266380688541e-06	0.00629016605306405	0.988969764516769	183	44239	139	122	90	67	40	19	7	5	4	3	1	0	43595	43612	43644	43667	43694	43715	681	683	684	685	687	688
I9_HEARTFAIL_ALLCAUSE	50_60	UKBB	T2D	2.1105455948906	1.72602858521552	2.16045200538372	1.93832333138787	2.67923510918549	1.19939617942228	0.342368466853487	0.324587913112751	0.310298815033295	0.414861978494356	0.309403961014068	1.00226930084717	7.0686388260057e-10	1.05145080880707e-07	3.34313328485257e-12	2.97972405546444e-06	4.7448991924772e-18	0.2314310904256	1820	45980	1508	1255	908	618	396	158	37	32	26	17	12	1	45480	45733	46080	46370	46592	46830	775	780	786	795	800	811
I9_HEARTFAIL_ALLCAUSE	50_60	UKBB	T2D_INCLAVO	1.99649564072547	1.60221553209951	2.03634837075124	1.8151480046636	2.54857062565716	1.05832085394207	0.340963139234823	0.323197351403678	0.308852807853749	0.413766688977714	0.308043241877083	1.00185924080663	4.75694718291664e-09	7.14462251101699e-07	4.30257927581948e-11	1.14984110106928e-05	1.3017189994683e-16	0.290805220126696	1820	48732	1508	1255	908	618	396	158	37	32	26	17	12	1	48033	48286	48633	48923	49145	49383	974	979	985	994	999	1010
I9_HEARTFAIL_ALLCAUSE	50_60	UKBB	T2D_WIDE	2.11549474352891	1.72336236692817	2.15903661232346	1.94738532861862	2.58872417434346	1.19548360432689	0.342613374982376	0.324768411646926	0.310489552092507	0.415018218828701	0.323965449218138	1.00232936602821	6.63382966861104e-10	1.11790186363097e-07	3.55946458174254e-12	2.70165416646665e-06	1.34129489695561e-15	0.232984786902334	1854	45688	1534	1282	931	629	405	164	37	32	25	16	11	1	45212	45464	45815	46117	46341	46582	759	764	771	780	785	795
I9_HEARTFAIL_ALLCAUSE	50_60	UKBB	THYROID_DISORDER_IBD	3.78976700737241	-13.1063114363764	-13.1118007824627	-13.0514685672365	2.87465609678376	-12.9330982411929	0.598797224291216	2080.65218685506	2503.67972047904	2929.65571537732	1.01229567298776	3961.86885529929	2.46810191577725e-10	0.994974049745359	0.995821488067218	0.99644547624984	0.00451503755419353	0.997395395592408	298	20005	237	196	145	107	86	38	3	0	0	1	1	0	19893	19934	19985	20023	20044	20092	170	173	173	172	172	173
I9_HEARTFAIL_ALLCAUSE	50_60	UKBB	THYROTOXICOSIS	3.7045491771051	-12.9927111844597	-13.0181573885804	-12.9469625859968	3.20466889507322	-12.8874261674933	0.726090998048038	2275.90912161945	2708.83260836202	3199.27861956293	1.01234781059	4577.46570023572	3.36002263432817e-07	0.995445060942995	0.996165526516574	0.996771099179201	0.0015477361492972	0.997753633679283	214	19892	170	144	107	78	60	25	2	0	0	1	1	0	19766	19792	19829	19858	19876	19911	168	170	170	169	169	170
I9_HEARTFAIL_ALLCAUSE	50_60	UKBB	TONGUEABNORMALITY	-12.1389683051518	1.34094379624098	-12.1005334854738	1.87553341050796	-12.1041335394344	-12.1123555866568	1133.37654862331	1.00186754094619	929.544675386607	1.00192627300223	1114.16506187329	1723.6537682538	0.991454463890858	0.18075167965662	0.989613671701052	0.0612166251522125	0.991332064130979	0.994393199981257	227	50320	181	158	126	94	65	28	2	2	1	1	0	0	49145	49168	49200	49232	49261	49298	1219	1219	1220	1220	1221	1221
I9_HEARTFAIL_ALLCAUSE	50_60	UKBB	TRAUMBRAIN_NONCONCUS	3.69823785178215	-10.7152793985359	-10.7050187065243	-10.6157523680323	-10.6275835409662	-10.8079731019707	0.581414988048524	628.347755408453	737.504434065714	832.482631854124	1155.1870399601	1306.85807600859	2.00765445110402e-10	0.986394251334711	0.988418958812076	0.989825715227999	0.992659660367897	0.99340141310796	108	50530	88	69	47	34	18	10	3	0	0	0	0	0	49313	49332	49354	49367	49383	49391	1234	1237	1237	1237	1237	1237
I9_HEARTFAIL_ALLCAUSE	50_60	UKBB	ULCERNAS	-12.3098510072442	-12.2929849869395	-12.2802211424099	1.77754349581287	1.53459250476781	-12.1873827663492	1261.11812318426	865.545201083455	982.401330065971	1.00245130750253	1.00174266780109	1990.63701784603	0.99221192375395	0.988668352412357	0.990026536621068	0.0761960946635833	0.125541468639198	0.995115099482996	242	47770	192	186	141	107	84	34	1	1	2	2	1	0	46728	46734	46779	46813	46836	46886	1091	1091	1090	1090	1091	1092
I9_HEARTFAIL_ALLCAUSE	50_60	UKBB	VIRALPNEUMONAS	3.64179056472958	2.43587684568567	NA	NA	NA	NA	0.505561823655682	1.00254753153873	0	0	0	0	5.87067541024321e-13	0.0151118611326485	NA	NA	NA	NA	117	43552	112	86	0	0	0	0	5	1	0	0	0	0	42577	42603	42689	42689	42689	42689	975	979	980	980	980	980
I9_HEARTFAIL_ALLCAUSE	50_60	UKBB	VIT_DEF	2.84013792807213	1.84695622121945	1.10915573037222	1.53449230054877	1.60631056184661	3.70918721917592	0.454147278927857	0.582004074749734	1.00279719082376	1.00282181128709	1.00222182930051	0.710679265184788	4.00630995370043e-10	0.00150642955685214	0.268699743552631	0.125973557057399	0.108989964444072	1.79683983964522e-07	613	45622	502	432	312	214	134	42	10	5	3	3	3	2	44866	44936	45056	45154	45234	45326	857	862	864	864	864	865
I9_HEARTFAIL_ALLCAUSE	50_60	UKBB	VOCALCORDDYS	4.33158475756423	3.68022945449031	-12.693747225937	-12.784174534252	-12.7313971101241	-12.7980822635483	1.03347491130523	1.02777900585801	4533.62397951959	5156.76975451516	5994.86028496492	9044.46747318786	2.7738267461202e-05	0.000342596874597451	0.997765996531075	0.998021962290225	0.998305518882363	0.998870979538754	143	24729	117	98	69	52	30	14	2	1	0	0	0	0	24706	24725	24754	24771	24793	24809	47	48	49	49	49	49
I9_HEARTFAIL_ALLCAUSE	50_60	UKBB	VWXY20_ACCIDENTS	1.6258772918784	0.760265505976451	0.752986608447974	0.682975883528936	0.189077107579336	0.548272222364689	0.297715988352184	0.339765881311975	0.383727872667746	0.451946743756164	0.580669447346532	0.709569564187679	4.73009802193985e-08	0.0252461199938988	0.0497283544221626	0.13074090395808	0.74471250112523	0.439710107756541	3745	47069	2923	2586	2017	1531	1074	496	33	21	14	7	5	2	46827	47164	47733	48219	48676	49254	1031	1043	1050	1057	1059	1062
I9_HEARTFAIL_ALLCAUSE	50_60	UKBB	VWXY20_COMPLICATIO_MEDICAL_SURGI_CARE	2.67451322571952	2.08914638186591	2.17493585380447	1.29375364353334	1.48774537419962	-12.1635180253717	0.240229108321937	0.244690231005406	0.275280656408888	0.504490304129967	0.451533667184571	646.483271732936	8.64964623524915e-29	1.36655784626087e-17	2.77131572479395e-15	0.0103331509086316	0.000984667241185104	0.984988767549652	2384	48432	1864	1544	1148	847	591	288	50	33	21	8	5	0	47903	48223	48619	48920	49176	49479	999	1016	1028	1041	1044	1049
I9_HEARTFAIL_ALLCAUSE	50_60	UKBB	VWXY20_DRUGS_MEDICAM_BIOLO_SUBST_CAUSI_ADVER_EFFEC_THERAPE_USE	3.09399187373643	2.78675502177188	2.8574226650746	1.39875924023958	2.65684161705628	-10.0109980353008	0.361818975193249	0.340779157284843	0.384265829833569	1.00231990322488	0.580986099326096	526.82956002034	1.21799426805116e-17	2.89557441681764e-16	1.03734985755456e-13	0.162858556190362	4.80821018800269e-06	0.984839233225497	708	46766	585	426	306	200	128	56	23	16	9	4	3	0	45953	46112	46232	46338	46410	46482	913	920	927	932	933	936
I9_HEARTFAIL_ALLCAUSE	50_60	UKBB	VWXY20_EXTER_CAUSES_MORBIDI_MORTA	2.16906823345593	1.55295874667329	1.53922501361299	1.09266319096571	0.680750821914663	0.766743166166568	0.211059917819953	0.212569648796614	0.24049085981504	0.341006191861829	0.413871682374479	0.580938767143842	8.94451909562361e-25	2.75936401365621e-13	1.55023971214833e-10	0.00135422973956364	0.100003745953247	0.186890200336743	5792	44805	4471	3891	3060	2310	1638	785	76	52	31	13	9	3	45231	45811	46642	47392	48064	48917	819	843	864	882	886	892
I9_HEARTFAIL_ALLCAUSE	50_60	UKBB	VWXY20_OTHER_EXTER_CAUSES_ACCIDENTAL_INJURY	1.70149520473891	0.92911794356687	0.944854810634314	0.671316735050016	0.40401955635085	0.744811987969205	0.310043689030917	0.339697631820614	0.383623033988835	0.504242402135239	0.580678869606106	0.709546676929499	4.06692362656427e-08	0.00623552205226919	0.0137788653058902	0.183078039208053	0.486572211726353	0.293855518519748	3167	46800	2494	2185	1675	1254	884	404	31	20	13	6	5	2	46413	46722	47232	47653	48023	48503	1029	1040	1047	1054	1055	1058
I9_HEARTFAIL_ALLCAUSE	50_60	UKBB	VWXY20_OTHER_MEDICAL_PROCED_CAUSE_ABNORMAL_REACTION_PATIENT_COMPLICATION_WO_MENTION_MISAD_TIME_PROCED	3.7731573033149	2.27439840717173	2.69805390680825	2.4009233141872	2.69913159551181	-8.48981360554993	0.413791205884824	0.709770530384845	0.709823059387318	1.00191219604178	1.00168198598812	469.446189991852	7.61675268471096e-20	0.00135337859439438	0.00014409981577769	0.0165596745205106	0.00704733205143097	0.98557124944239	211	50432	177	130	83	58	34	11	11	5	4	2	1	0	49259	49306	49353	49378	49402	49425	1196	1202	1203	1205	1206	1207
I9_HEARTFAIL_ALLCAUSE	50_60	UKBB	VWXY20_SEQUEL_EXTER_CAUSES_MORBIDI_MORTA	-11.2696390477742	1.59560732382311	-11.204890547477	-11.1845704653744	-11.2387074667077	2.79017183379298	842.707110152351	1.00195437600331	685.613884320654	786.898051145308	795.951808619973	1.00169654855198	0.989330097157188	0.111273527962182	0.986960866135065	0.988659654686344	0.988734376731761	0.00534541114527062	169	50395	120	113	95	72	54	26	1	1	0	0	1	1	49218	49225	49243	49266	49284	49312	1225	1225	1226	1226	1225	1225
I9_HEARTFAIL_ALLCAUSE	50_60	UKBB	VWXY20_SUICI_OTHER_INTENTI_SELF_H	2.75159453153767	1.34969789558821	2.61474694834215	-11.1150012242674	-11.0609388364485	-11.0357946042507	0.711680586221082	1.00233599791764	0.581002282794852	680.073843848996	610.088592900984	818.962968923257	0.000110483805716588	0.178124448744567	6.78233597741836e-06	0.98696010272905	0.985535102652962	0.989248569241444	250	50266	169	163	141	106	88	52	6	4	3	0	0	0	49128	49134	49156	49191	49209	49245	1213	1215	1216	1219	1219	1219
I9_HEARTFAIL_ALLCAUSE	50_60	UKBB	VWXY20_SURGI_OPERA_OTHER_SURGI_PROCED_CAUSE_ABNORMAL_REACTION_PATIENT_COMPLICATION_WO_MENTION_MISAD_TIME_PROCED	2.56169937900416	1.80195783504041	1.90079763575662	1.54050219963372	0.777443314738603	-10.9744600667805	0.297033032162986	0.322554239507645	0.359322673082744	0.504335233116854	0.709711515908977	399.722440336992	6.44908027636726e-18	2.31656095867944e-08	1.22352294601854e-07	0.00225420770179744	0.273325811210582	0.978096670541941	1625	49082	1239	1077	818	628	445	222	29	19	12	5	2	0	48349	48511	48770	48960	49143	49366	1090	1100	1107	1114	1117	1119
I9_HEARTFAIL_ALLCAUSE	50_60	UKBB	VWXY20_SURGI_OTHER_MEDICAL_PROCED_CAUSE_ABNORMAL_REACTION_PATIENT_COMPLICATION_WO_MENTION_MISAD_TIME_PROCED	2.70801754292728	1.99892842993957	2.04559318737371	1.57306916385312	1.22906883391686	-11.1210140366698	0.277256348138212	0.296448376214568	0.34020182786633	0.504871475182721	0.580929660296937	441.164990576683	1.55699166612394e-22	1.55232007326608e-11	1.82254562994739e-09	0.00183458200464745	0.0343709236585071	0.979888826373232	1773	47678	1365	1167	874	665	470	231	34	22	14	6	3	0	47112	47310	47603	47812	48007	48246	940	952	960	968	971	974
I9_HEARTFAIL_ALLCAUSE	50_60	UKBB	VWXY20_TRANSPO_ACCIDENTS	0.926331368089548	-13.1429892947702	-13.1639826689781	0.655705434150065	-13.1887367526215	-13.1827617893088	1.00393875117292	842.187346503215	911.071550182862	1.00261474230286	1024.34084456851	1556.92261646913	0.356165080772116	0.987548895564633	0.988471846064528	0.513114766197659	0.989727248746033	0.993244239432156	701	44408	523	481	411	326	223	109	2	1	1	1	0	0	43660	43702	43772	43857	43960	44074	924	925	925	925	926	926
I9_HEARTFAIL_ALLCAUSE	50_60	UKBB	VWXY20_UNSPE_FALL	2.54848143270108	1.78497256644037	1.68414645263613	1.44543748916213	1.41461990195556	2.18612365227298	0.504495732675264	0.580642872879199	0.70992997945965	1.00209076690887	1.00165528473629	1.00144959471322	4.3825731284011e-07	0.00211116328644411	0.01767910831064	0.149183439714708	0.157866893378592	0.0290388113587081	487	50144	392	317	232	156	108	46	11	7	4	2	2	1	49044	49119	49204	49280	49328	49390	1184	1188	1191	1193	1193	1194
I9_HEARTFAIL_ALLCAUSE	50_60	UKBB	WEIGHTLOSS	2.52662761410204	2.0271903974487	1.66185623649082	1.6454032747585	1.01347277257415	1.92177275414417	0.414026374615208	0.413144233116581	0.580789197848161	0.709959631275109	1.001832662151	1.00191702019337	1.04372142475435e-09	9.26037281502733e-07	0.00421806551770904	0.0204710063613675	0.311720345267132	0.0550988743284977	791	50153	636	510	386	260	177	83	17	12	7	4	2	1	49122	49248	49372	49498	49581	49675	1169	1174	1179	1182	1184	1185
I9_HEARTFAIL_ALLCAUSE	50_60	UKBB	Z21_ACQUI_ABSENCE_ORGANS_NOT_ELSEW_CLASSIFIED	3.18140059350815	2.31576341319296	2.62108420003995	2.23573559804711	1.98825438911259	2.2723081035934	0.321224216406369	0.377747250866435	0.401008070811364	0.592933349502144	0.719030989439919	1.00845075672649	4.00001413744353e-23	8.76268023383738e-10	6.3085489594751e-11	0.000162832293275798	0.00568903556092088	0.0242423633713368	2141	31176	1809	1499	1016	662	415	178	27	17	12	5	3	1	31286	31596	32079	32433	32680	32917	195	205	210	217	219	221
I9_HEARTFAIL_ALLCAUSE	50_60	UKBB	Z21_ARTIF_OPENI_STATUS	3.51165304320912	-12.9592505787124	3.83005227646494	-12.8928557389749	-12.7962794010328	4.04992109891596	0.724959369700285	2088.4445547383	0.597327725480411	3126.8734003038	3348.31911670139	1.01044300948667	1.27295261851135e-06	0.995048985343235	1.43643503891936e-10	0.996710138188069	0.996950730034809	6.12183145988442e-05	308	28561	260	184	128	90	54	28	5	3	3	1	1	1	28476	28552	28608	28646	28682	28708	128	130	130	132	132	132
I9_HEARTFAIL_ALLCAUSE	50_60	UKBB	Z21_ATTN_ARTIF_OPENI	-11.8195339148599	2.0222294734152	2.34714180943002	-11.6246474030033	-11.7183869992137	-11.6576895673625	1305.85524289951	1.00369628739166	1.00375612385515	1469.58430411594	1668.99307791743	2997.51767344657	0.992778299957953	0.0439274687045823	0.0193686511543751	0.993688671049719	0.994397913708044	0.996896943375832	148	40152	126	102	82	50	30	11	2	2	1	0	0	0	39606	39630	39650	39682	39702	39721	566	566	567	568	568	568
I9_HEARTFAIL_ALLCAUSE	50_60	UKBB	Z21_CARRIER_INFECTIOUS_DISEA	2.07625551641188	2.64780462694473	3.10383159347389	-11.2626452202714	-11.2558777471293	-11.415654380673	1.00252901837534	0.580624556195022	0.580764547142798	886.430164983523	1077.88811785062	1432.11021243662	0.0383571257192239	5.10879402071822e-06	9.07226047648377e-08	0.989862654368554	0.991668218895503	0.993639960217029	181	50211	147	122	81	58	28	15	7	6	3	0	0	0	49055	49080	49121	49144	49174	49187	1183	1184	1187	1190	1190	1190
I9_HEARTFAIL_ALLCAUSE	50_60	UKBB	Z21_DEPENDENCE_ENABL_MACHINES_DEVICES_NOT_ELSEW_CLASSIFIED	3.99901496194065	3.64868604520803	3.84802946830445	4.31384689009258	4.51783397583336	-8.72443228584767	0.522890971138468	0.517407879265241	0.594414256789844	0.722686094988626	0.720743703184546	1195.23213371204	2.04296775168781e-14	1.7654640117452e-12	9.56637630164264e-11	2.38441846432131e-09	3.650233342532e-10	0.994176003295489	254	28514	210	168	106	54	34	8	14	10	6	4	2	0	28370	28412	28474	28526	28546	28572	174	178	182	184	186	188
I9_HEARTFAIL_ALLCAUSE	50_60	UKBB	Z21_FACTO_INFLUENCI_HEALTH_STATUS_CONTACT_W_HEALTH_SERVI	2.49480025530613	1.47143684905047	1.46075906948532	1.53832032814259	1.7494090048897	1.12076255358972	0.175308509731936	0.196237695909723	0.215117794340757	0.256780421696019	0.234153652255796	0.457148512163275	5.89071321610374e-46	6.46816309138202e-14	1.11739503128923e-11	2.08810414031869e-09	7.9466150798704e-14	0.0142207741015486	14825	35825	12096	10788	8560	5287	3709	1731	136	93	66	43	26	5	38114	39422	41650	44923	46501	48479	304	347	374	397	414	435
I9_HEARTFAIL_ALLCAUSE	50_60	UKBB	Z21_FAMILY_HISTORY_OTH_SPECIFIC_DISORD	-12.6888512348561	-12.6541931623977	2.8516225021678	3.95557106073961	-12.707078446884	4.27749219077573	2670.32492046517	1994.32035227516	1.0147425625646	0.729369797164279	2925.07399889339	1.01637023118677	0.996208626030139	0.994937364203464	0.0049511791011368	5.8517724961161e-08	0.996533848436049	2.56961792858362e-05	362	28615	295	254	190	132	93	36	3	3	3	3	1	1	28558	28599	28663	28721	28760	28817	121	121	121	121	123	123
I9_HEARTFAIL_ALLCAUSE	50_60	UKBB	Z21_FIT_ADJ_OTH_DEVICES	-12.8984283876256	-12.87773852748	1.48321963713555	2.10088571560758	2.2220879410165	-12.5939252196171	1337.95466105111	1028.24858065919	1.0034096066604	1.00343167789261	1.00310314413723	2506.92820376	0.992308186696749	0.990007591213458	0.139359705707606	0.0362866408453903	0.0267453922070946	0.995991725565974	338	40529	284	243	161	102	71	34	3	3	3	2	1	0	40010	40051	40133	40192	40223	40260	570	570	570	571	572	573
I9_HEARTFAIL_ALLCAUSE	50_60	UKBB	Z21_FOLLOW__EXAM_TREAT_CONDI_OTH_MALIG_NEOPLASMS	1.79655557036152	1.8825643996386	1.11706801884583	0.825701186302246	1.67650678427027	-10.5687425001888	0.583169803005662	0.414829621593395	0.711097067465058	1.00270545501206	0.710469664184556	558.277568464815	0.00206533210543474	5.67464176527171e-06	0.116204037476875	0.410238885313301	0.0182889198913751	0.984896164046184	883	43172	726	650	485	333	216	76	12	10	4	3	2	0	42592	42668	42833	42985	43102	43242	725	727	733	734	735	737
I9_HEARTFAIL_ALLCAUSE	50_60	UKBB	Z21_MEDICAL_OBSER_EVALU_SUSPECTED_DISEA_CONDI	2.52097698555113	2.11283996372447	0.96223731188584	1.80052617360372	1.40542166850097	-10.9585816589507	0.416898337428654	0.385839953919692	0.710933695643486	0.582260600936949	0.710487074078161	500.45134430173	1.47583704566533e-09	4.3517267721285e-08	0.17590108966952	0.00198610044275837	0.047916285618418	0.98252980134109	934	43210	734	641	526	357	256	118	17	11	6	5	2	0	42611	42704	42819	42988	43089	43227	782	788	793	794	797	799
I9_HEARTFAIL_ALLCAUSE	50_60	UKBB	Z21_OTHER_MEDICAL_CARE	2.17800688237421	2.10360296363294	1.85994356658035	1.72560050968265	1.30836887916533	1.85641575851079	0.363253551915488	0.288105992624744	0.362132711961642	0.415460520900854	0.505405476413905	0.710755745398942	2.02447564110814e-09	2.8459867761059e-13	2.80524211870446e-07	3.27479088918401e-05	0.00963247479068642	0.00900432450136209	2391	41856	1833	1429	1124	962	749	295	31	27	18	12	6	2	41690	42094	42399	42561	42774	43228	693	697	706	712	718	722
I9_HEARTFAIL_ALLCAUSE	50_60	UKBB	Z21_OTHER_ORTHOPA_FOLLOW__CARE	-12.3185683233121	-12.3192815641206	1.88428090190053	-12.3667994612301	-12.4049374734747	-12.3725726353574	1546.4589810263	1099.09442230929	1.00456948178208	1336.55826592203	1273.01190156399	1588.21517806686	0.993644389113742	0.991057038821646	0.0606951285315918	0.992617502868538	0.992225091190352	0.993784353046162	269	40103	189	181	158	128	101	61	1	1	1	0	0	0	39625	39633	39656	39686	39713	39753	557	557	557	558	558	558
I9_HEARTFAIL_ALLCAUSE	50_60	UKBB	Z21_OTHER_SPECIAL_EXAM_INVES_PERSONS_WO_COMPLA_REPOR_DIAGNOSIS	3.57355346289091	-11.0657046598122	-11.1553011689975	-11.2096121097701	-11.207908595989	-11.5608256758079	0.712926389354151	837.224482967693	1002.84566191931	1223.59726793579	1159.54728645759	2422.84056810593	5.3723482823304e-07	0.989454563233321	0.99112479680478	0.992690526888742	0.992287957475222	0.99619282860153	116	42414	99	86	56	38	25	11	2	0	0	0	0	0	41726	41739	41769	41787	41800	41814	703	705	705	705	705	705
I9_HEARTFAIL_ALLCAUSE	50_60	UKBB	Z21_PERSONAL_HISTORY_ALLERGY_DRUGS_MEDICAM_BIOLO_SUBST	2.9178437248208	2.00868968830455	1.21330461127829	0.222651509593646	2.45257038114739	2.29708504297489	0.271993211580002	0.310835519859492	0.51301317816183	1.00655699801411	0.350814472391742	0.587457846548859	7.55043521800079e-27	1.03173171325987e-10	0.0180273717345299	0.824935857113581	2.72787356269043e-12	9.22149413415271e-05	3527	31672	2850	2499	1888	1276	864	389	35	22	14	11	11	3	32073	32424	33035	33647	34059	34534	241	254	262	265	265	273
I9_HEARTFAIL_ALLCAUSE	50_60	UKBB	Z21_PERSONAL_HISTORY_CERTA_OTH_DISEA	3.02756819293061	1.72736126016169	2.10660823898459	1.83194382664905	1.67496935252675	2.50154643988583	0.173975747073258	0.231936411373786	0.232053654576827	0.315179402108354	0.3641602996185	0.417269192304945	7.93349180138664e-68	9.50794527417937e-14	1.10478066514237e-19	6.15892289306989e-09	4.23427744120108e-06	2.03432537861416e-09	5696	35086	4716	3914	2812	1849	1172	467	107	61	42	23	14	6	35562	36364	37466	38429	39106	39811	397	443	462	481	490	498
I9_HEARTFAIL_ALLCAUSE	50_60	UKBB	Z21_PERSONAL_HISTORY_MALIG_NEOPLASM	2.69191013703686	1.87709425229169	2.25615787067475	2.17920085078241	1.20661959000228	-12.097812766349	0.401633941936777	0.46533316644125	0.465541992314624	0.591649958271768	1.00775731033953	1271.93326297876	2.05028057175464e-11	5.48653017796869e-05	1.25782934750362e-06	0.000230269735946076	0.231177364341681	0.992411148627664	2120	31235	1802	1478	1001	670	416	178	20	13	9	4	1	0	31336	31660	32137	32468	32722	32960	197	204	208	213	216	217
I9_HEARTFAIL_ALLCAUSE	50_60	UKBB	Z21_PERSONAL_HISTORY_MEDICAL_TREAT	3.16885004003956	2.38685467573704	2.53496344435142	2.47223063831471	2.62447991822318	2.30538088085803	0.189484792972705	0.215548472482451	0.248878298341018	0.326184108452479	0.34182352984567	0.711308878065571	8.83646097400659e-63	1.68867617676749e-28	2.30044880787839e-24	3.47560403674646e-14	1.6174335426596e-14	0.00119094263135425	2404	32436	2055	1615	1056	645	379	123	86	56	36	20	11	2	32194	32634	33193	33604	33870	34126	505	535	555	571	580	589
I9_HEARTFAIL_ALLCAUSE	50_60	UKBB	Z21_PERSONAL_HISTORY_OTH_DISEA_CONDI	2.31798121564163	2.56490736963914	1.4414333420415	1.59325584550711	1.68128802654893	1.21039651330492	0.338977168049361	0.24234797888357	0.461598019686991	0.512781711853771	0.511760964136593	1.00594558240316	8.02149551336865e-12	3.55153366861753e-26	0.00179198714884458	0.00188942711162597	0.00101874028478452	0.228882479069255	3562	31968	2925	2497	1813	1228	821	379	42	33	11	9	5	1	32302	32730	33414	33999	34406	34848	261	270	292	294	298	302
I9_HEARTFAIL_ALLCAUSE	50_60	UKBB	Z21_PERSONAL_HISTORY_RISK__NOT_ELSEW_CLASSIFIED	3.23313444719422	2.29763321204135	2.30603407851254	2.33266798561847	-13.0502156405862	-13.0479502888037	0.434833518017917	0.519653302257953	0.59389951137082	0.721904360702183	1647.36730091191	2585.7879984793	1.04300435953806e-13	9.8030169943305e-06	0.000103231134848213	0.00123241415012446	0.993679335105335	0.995973871828847	1201	29386	954	831	640	431	278	127	14	8	5	2	0	0	29439	29562	29753	29962	30115	30266	180	186	189	192	194	194
I9_HEARTFAIL_ALLCAUSE	50_60	UKBB	Z21_PERSONS_ENCOUNTERI_HEALTH_SERVI_CIRCUMSTANC_RELATED_REPRODUCTION	-12.9639963043733	-12.9409364725331	-12.9578661212557	-12.953796337022	-12.9609130226473	-12.902735648839	2318.27740179538	1493.36743611022	1322.70604243044	1200.90282087013	965.722168262114	1069.52326214154	0.995538187716819	0.993085931875333	0.992183663174135	0.991393613626131	0.989291949285984	0.990374548907959	418	49282	137	151	191	234	255	218	0	0	0	0	0	0	48353	48339	48299	48256	48235	48272	1210	1210	1210	1210	1210	1210
I9_HEARTFAIL_ALLCAUSE	50_60	UKBB	Z21_PERSONS_ENCOUNTERI_HEALTH_SERVI_EXAM_INVES	1.81351279426822	0.810552409430096	0.494282496347404	1.58877665688783	0.997577836464589	0.153885585443987	0.227737235505764	0.248794782192852	0.310538731828158	0.308768974104273	0.412900828302458	1.00180750733016	1.67672106591422e-15	0.00112233769517385	0.111453578399782	2.6678204010023e-07	0.0156910765724447	0.877918877634269	6384	46906	5594	5183	4190	1501	1048	461	61	39	26	17	7	1	46714	47125	48118	50807	51260	51847	921	943	956	965	975	981
I9_HEARTFAIL_ALLCAUSE	50_60	UKBB	Z21_PERSONS_ENCOUNTERI_HEALTH_SERVI_OTH_CIRCUMSTANC1	2.60205072804584	1.37979435064519	1.63781050156882	1.59914340601865	1.03898443298682	1.46795764609899	0.268412400396186	0.359991939549387	0.359995640377649	0.413767025062388	0.504080966962974	0.580782550719347	3.1904450831393e-22	0.00012666827551176	5.37661981740864e-06	0.000111161982071847	0.0392891201968816	0.0114861067590145	2110	48803	1561	1382	1079	846	668	377	40	25	17	11	6	3	48308	48487	48790	49023	49201	49492	1004	1019	1027	1033	1038	1041
I9_HEARTFAIL_ALLCAUSE	50_60	UKBB	Z21_PERSONS_ENCOUNTERI_HEALTH_SERVI_SPECIFIC_PROCED_HEALTH_CARE	1.96096332888182	1.4459141270783	1.43636800639118	1.41357869259327	0.987331393024357	1.03523912673541	0.230512688125699	0.228887289998289	0.267505317253761	0.309419698950703	0.383685351117857	0.580740308086621	1.78545675454866e-17	2.6644011728852e-10	7.89581739517652e-08	4.91266466537248e-06	0.0100738492560665	0.074648227144678	5552	45396	4388	3663	2778	2074	1501	685	60	44	31	20	10	3	45689	46414	47299	48003	48576	49392	811	827	840	851	861	868
I9_HEARTFAIL_ALLCAUSE	50_60	UKBB	Z21_PERSONS_W_POTEN_HEALTH_HAZARDS_RELATED_COMMUNICAB_DISEA	2.92364372663518	2.75528449864251	2.75934033430804	-11.1731815566998	-11.1958411557338	-11.3549001404151	0.504534289383485	0.451348852504406	0.580751932201733	724.392813647257	806.482869751577	1152.73260204284	6.84281573052461e-09	1.03086624686019e-09	2.0208946064506e-06	0.987693754798908	0.98892387895455	0.992140629160022	305	50442	251	204	121	83	47	23	12	8	3	0	0	0	49273	49320	49403	49441	49477	49501	1211	1215	1220	1223	1223	1223
I9_HEARTFAIL_ALLCAUSE	50_60	UKBB	Z21_PERSONS_W_POTEN_HEALTH_HAZARDS_RELATED_FAMILY_PERSONAL_HISTORY_CERTA_CONDI_INFLUENCI_HEALTH_STATUS	2.64252827260387	1.56787774422601	1.63506752389202	1.60685874757315	1.90460333425193	1.40890388085063	0.156012458432076	0.185701177739721	0.203630968585394	0.241046093043654	0.217655015516273	0.416806209489472	2.36289655888635e-64	3.09256609938093e-17	9.78211239596288e-16	2.62531630820761e-11	2.12296056513351e-18	0.000724232809497439	13346	40581	10786	9386	7123	4972	3353	1472	154	98	70	47	30	6	42586	43986	46249	48400	50019	51900	401	457	485	508	525	549
I9_HEARTFAIL_ALLCAUSE	50_60	UKBB	Z21_PRESENCE_CARDIAC_VASCULAR_IMPLANTNTS_GRAFTS	5.14315234428431	4.0662210485962	3.7996164227352	4.36218054607404	4.0229079101177	3.89859077687662	0.210679750939754	0.292769744094171	0.41882208854074	0.418714948748896	0.584735264291583	1.00365724118366	1.26972046866729e-131	7.40635809370834e-44	1.16692303871659e-19	2.05180993447697e-25	5.99033879379801e-12	0.000102589385511479	281	28828	203	140	86	52	30	9	55	26	14	9	4	1	28486	28549	28603	28637	28659	28680	365	394	406	411	416	419
I9_HEARTFAIL_ALLCAUSE	50_60	UKBB	Z21_PRESENCE_OTH_DEVICES	3.79086608876591	-12.0980711884332	3.35255581296258	3.53704242780396	-12.0240647376446	-11.9827554584421	1.02550220064769	2084.3789335328	1.01838574918379	1.01745460551137	2592.82288224612	4065.9126582111	0.000218510697320335	0.995368975447002	0.000994672177191117	0.000508262187507067	0.996299870195204	0.997648537354421	208	28378	152	141	125	95	68	25	2	1	1	1	0	0	28301	28312	28328	28358	28385	28428	131	132	132	132	133	133
I9_HEARTFAIL_ALLCAUSE	50_60	UKBB	Z21_PRESENCE_OTH_FUNCTIONAL_IMPLANTNTS	2.57760255486186	2.94801800235307	1.64123056548799	2.64569175456386	2.59056808651983	-11.1041325182718	0.42754204325526	0.301774417025028	0.717060034223181	0.589568582763879	0.716591582221411	1107.99557379158	1.65092931007871e-09	1.53035723561686e-22	0.0220890657229395	7.20622409379216e-06	0.000300202829267725	0.992003878173772	1473	31347	1332	1026	618	346	174	69	24	19	7	5	2	0	31235	31541	31949	32221	32393	32498	229	234	246	248	251	253
I9_HEARTFAIL_ALLCAUSE	50_60	UKBB	Z21_PREVIOUS_SUICIDE_ATTEMPT	3.4652568705121	2.21269222270316	-11.2790961614756	2.04738997459907	-11.235302294125	-11.1058857167437	0.505258942863253	0.710130665776583	658.713389142972	1.00240524251081	775.298938611297	1180.05853226646	6.96467223454805e-12	0.00183387880649422	0.986338554686038	0.0411042067800553	0.988437801169681	0.992490979305883	218	50479	153	142	118	94	65	30	7	3	1	1	0	0	49313	49324	49348	49372	49401	49436	1224	1228	1230	1230	1231	1231
I9_HEARTFAIL_ALLCAUSE	50_60	UKBB	Z21_PROBL_RELATED_LIFESTYLE	2.59815736075333	1.37264683962555	1.61166383264034	1.69672474998206	1.13468696472765	1.54677174398439	0.28725540147917	0.384239906737455	0.384235244208551	0.41398437114047	0.504248649273283	0.580871981895539	1.49988586132717e-19	0.000353766079048213	2.7350837412311e-05	4.15793697823025e-05	0.0244328985554685	0.00774832182724405	1848	48373	1342	1224	970	774	615	352	36	23	16	11	6	3	47882	48000	48254	48450	48609	48872	961	974	981	986	991	994
I9_HEARTFAIL_ALLCAUSE	50_60	UKBB	Z21_TOBAC_USE	3.43643066583957	1.2585216974748	1.78053463636796	1.85590431450064	1.08609486967977	1.80970168249555	0.341830723095056	0.710429250849685	0.58121721119143	0.580999216055482	0.709873183731023	0.580501417095838	8.90955058246917e-24	0.0764784627592112	0.00218794763017239	0.00140154894787882	0.126020599929853	0.00182404189532121	625	49484	396	363	318	297	272	203	19	10	8	6	4	3	48579	48612	48657	48678	48703	48772	1115	1124	1126	1128	1130	1131
I9_HEARTFAIL_ALLCAUSE	50_60	UKBB	Z21_TRANSPLANTED_ORGAN_TISSUE_STATUS	4.45768256037187	3.3754280861342	3.7030633362513	4.13362220868225	-10.8528169809133	-10.9217856941524	0.727582085497098	1.01306881649885	1.01472817107121	1.01420098142928	1911.70228322208	3185.11380901762	8.97162283341762e-10	0.000862601099009587	0.000262939914967254	4.58677217106318e-05	0.995470398987664	0.997264051576495	132	28290	110	84	52	38	24	8	5	3	2	1	0	0	28183	28209	28241	28255	28269	28285	124	126	127	128	129	129
I9_HEARTFAIL_ALLCAUSE	60_70	UKBB	AB1_BACTINF_NOS	2.89890979134633	2.20124573596082	-10.2305024311691	1.3554470778046	2.28378365906188	2.60539236267007	0.379753268288002	0.448520208431711	281.865304489434	1.00063754551172	0.70811250323031	1.00054634275513	2.28169746422107e-14	9.21055303076751e-07	0.971046567555502	0.175550303191905	0.00125897601959484	0.00921509024394655	239	56129	180	123	82	63	41	12	15	8	3	3	3	1	52608	52665	52706	52725	52747	52776	3565	3572	3577	3577	3577	3579
I9_HEARTFAIL_ALLCAUSE	60_70	UKBB	AB1_BACT_INTEST_OTH	1.97223783861045	1.3922996115531	-11.456832762201	2.18656018215558	-11.4810985660842	-11.3691464857811	0.501476386875885	0.50127795002963	350.95109821507	0.448599169747641	388.546076318153	628.568066876897	8.39401446684303e-05	0.00547788046581106	0.973957606503485	1.09252599443211e-06	0.976426841123163	0.985569149409234	426	55234	309	243	198	140	115	48	11	7	5	5	0	0	51769	51835	51880	51938	51963	52030	3571	3575	3577	3577	3582	3582
I9_HEARTFAIL_ALLCAUSE	60_70	UKBB	AB1_CANDIDIASIS	2.67165287610847	1.46935855192086	0.615826756785206	1.77147356795244	1.27896208403684	0.473633693272199	0.20727713283292	0.290469099662199	0.5010110014521	0.334943496066762	0.448243610964884	1.00048905630467	5.1724860092181e-38	4.22410064579098e-07	0.219008774529662	1.23072393115698e-07	0.00432712203189282	0.635926279890901	1116	54584	814	620	472	347	236	132	44	24	14	14	6	1	50994	51188	51336	51461	51572	51676	3848	3868	3878	3878	3886	3891
I9_HEARTFAIL_ALLCAUSE	60_70	UKBB	AB1_DERMATOPHYTOSIS	0.355212949440293	0.387866269623279	0.505540714817522	0.374758235997956	0.037186620458576	0.620535393800987	0.448886034192143	0.303418412486855	0.303378229431817	0.33494708897157	0.379200326112468	0.409380473509031	0.428756691808064	0.201136102314465	0.0956395226778992	0.263200715717637	0.921879966511241	0.129572111833456	2391	54161	1482	1456	1327	1238	1002	578	31	29	25	20	12	6	51318	51344	51473	51562	51798	52222	3721	3723	3727	3732	3740	3746
I9_HEARTFAIL_ALLCAUSE	60_70	UKBB	AB1_GASTROENTERITIS_NOS	1.95383108011273	1.20162546711771	1.4135087836963	0.996754179715992	0.790328395794567	0.798779933338975	0.180123047024912	0.198646488421969	0.215628180856837	0.317845289041384	0.409350261014717	1.00039639051535	2.05623702112623e-27	1.45689117933683e-09	5.55277631753526e-11	0.00171285091356918	0.0535214183454445	0.424601606914345	2809	57333	2107	1729	1270	892	547	144	84	59	38	17	7	1	54078	54456	54915	55293	55638	56041	3873	3898	3919	3940	3950	3956
I9_HEARTFAIL_ALLCAUSE	60_70	UKBB	AB1_HERPES_SIMPLEX	-10.9650729313614	0.389634876489394	0.355464980926149	1.7029565618788	0.457033540623923	-10.833538882987	385.30088197784	1.00056571081455	1.00058454692862	0.578368524219614	1.00047004358495	420.555761412222	0.977296492105942	0.696969487953589	0.722396829142194	0.00323566527737483	0.647801280351808	0.979448724014147	286	53003	168	146	150	126	109	65	3	4	5	4	1	0	49171	49193	49189	49213	49230	49274	3947	3946	3945	3946	3949	3950
I9_HEARTFAIL_ALLCAUSE	60_70	UKBB	AB1_INFECT_PARASIT	1.92271210618967	1.03418143123473	0.882826160802817	0.875192986993047	0.754822691110766	0.421638741610509	0.10703092832103	0.119633278225291	0.14079877165535	0.156650659355794	0.165676151556189	0.3033969379415	3.72404240406275e-72	5.39957133853594e-18	3.60754053875792e-10	2.31146694988554e-08	5.21337249426783e-06	0.164611967685316	10439	45196	7182	6210	5075	4097	3086	1549	267	184	126	84	49	11	45418	46390	47525	48503	49514	51051	2768	2851	2909	2951	2986	3024
I9_HEARTFAIL_ALLCAUSE	60_70	UKBB	AB1_INTESTINAL_INFECTIONS	1.92423857168605	1.02312445270071	1.2176084670062	1.10760110399099	0.678943899106204	0.423460373556509	0.163775110783665	0.191589716324783	0.20251102378462	0.252014182734547	0.334638406964916	0.707675821186915	7.12285674962893e-32	9.28519850984375e-08	1.82622964060527e-09	1.10775240860425e-05	0.042469683803644	0.549585167388901	3618	57754	2633	2194	1685	1229	844	302	99	66	46	26	11	2	54698	55137	55646	56102	56487	57029	3942	3975	3995	4015	4030	4039
I9_HEARTFAIL_ALLCAUSE	60_70	UKBB	AB1_MYCOSES	1.65297635313911	0.719539528162304	0.605074104600126	0.715163488620757	0.270480913168146	0.503248759943659	0.189245633034713	0.211035051411111	0.237884748426361	0.237823322864663	0.290194250931913	0.379093075940761	2.44617638484563e-18	0.000650645324820697	0.0109729244217011	0.00263734835108223	0.351301138381372	0.184340984076065	3695	55078	2397	2190	1921	1717	1348	742	80	57	43	34	19	7	52402	52609	52878	53082	53451	54057	3894	3917	3931	3940	3955	3967
I9_HEARTFAIL_ALLCAUSE	60_70	UKBB	AB1_OTHER_BACTERIAL	2.96530002044611	1.60896568004993	1.49211929373722	0.982103238249999	1.90277565448782	-10.1886021393146	0.141587129016435	0.225768113638831	0.303146528123394	0.500944017782061	0.354737026816225	287.307758947603	2.16024416624329e-97	1.02856528182893e-12	8.56178893895054e-07	0.049936797254729	8.14418219725162e-08	0.971711084940605	1731	58277	1392	880	569	347	207	69	92	40	21	12	8	0	54494	55006	55317	55539	55679	55817	4030	4082	4101	4110	4114	4122
I9_HEARTFAIL_ALLCAUSE	60_70	UKBB	AB1_OTHER_BACT_INOTHER	2.36374416158257	1.90110254763883	1.29065948082204	1.74180967496385	1.11535746196369	1.52563319236941	0.195659012182447	0.191752529542814	0.303276334945953	0.290462147675987	0.379096241813875	0.500910528844406	1.33193504018612e-33	3.60579764655043e-23	2.08376380004469e-05	2.01387564689028e-09	0.00325943519093294	0.00232123927278969	1674	57165	1227	928	703	489	354	188	76	56	31	21	11	4	53875	54174	54399	54613	54748	54914	3661	3681	3706	3716	3726	3733
I9_HEARTFAIL_ALLCAUSE	60_70	UKBB	AB1_OTHER_SEPSIS	3.1049048089534	1.41924366286959	1.54666804228756	1.55477543937987	2.15607054658006	-9.20387869103819	0.147063822056502	0.279138663981266	0.334845170144109	0.448311175927479	0.3790883818543	227.334272651693	6.08818560341021e-99	3.68852374752979e-07	3.85492868271803e-06	0.000524206806260648	1.28901904290349e-08	0.967705586462811	1442	58028	1185	715	454	248	137	43	80	31	19	12	7	0	54233	54703	54964	55170	55281	55375	3972	4021	4033	4040	4045	4052
I9_HEARTFAIL_ALLCAUSE	60_70	UKBB	AB1_OTHER_SUPERF_MYCOSIS	1.36336900200636	0.214653260373017	1.13991844095713	0.982456789032887	-0.37304676588081	0.419211414583886	0.578715662431844	0.707997746823909	0.448542889167865	0.501141749946174	1.00054045710826	1.00050237242687	0.0184802315439516	0.761749995257558	0.0110415480070345	0.0499447440570064	0.709263615847629	0.675215459931898	550	53795	324	323	307	294	245	117	13	10	10	5	2	1	50323	50324	50340	50353	50402	50530	3685	3688	3688	3693	3696	3697
I9_HEARTFAIL_ALLCAUSE	60_70	UKBB	AB1_OTHER_VIRAL	1.58980310438434	0.729524114036438	0.409190934240794	0.58667245631127	0.55988805885235	1.07614602825435	0.379742248451738	0.409520906527632	0.501092187861411	0.50112258446635	0.500923319461721	0.578162001907348	2.83248918612981e-05	0.0748457046804479	0.414158134741063	0.241712768213058	0.263689970246873	0.0626986267547725	1082	57653	637	616	583	506	413	219	18	14	12	10	7	3	53841	53862	53895	53972	54065	54259	4239	4243	4245	4247	4250	4254
I9_HEARTFAIL_ALLCAUSE	60_70	UKBB	AB1_PEDICULOSIS_ACARIASIS_OTHERINFEST	-11.0961794787196	-11.09607089934	-11.0872765485799	-11.1000042071271	1.21655816269013	1.965782106985	694.386311987073	474.105652255642	463.503300562627	455.375400389202	1.00059031782981	1.000560225033	0.98725047807681	0.981327842371185	0.980915943424969	0.980553088698039	0.224045713986902	0.0494511190328194	117	59677	64	62	61	62	53	30	0	0	0	2	2	1	55390	55392	55393	55392	55401	55424	4340	4340	4340	4338	4338	4339
I9_HEARTFAIL_ALLCAUSE	60_70	UKBB	AB1_SCABIES	-10.5671238956728	-10.5835877247142	-10.5747444307118	-10.5825556904553	1.35569311467644	2.52918913321614	559.08254249182	395.857073042163	386.367411176105	372.971536463903	1.00058351360583	1.00108426899772	0.984920217695268	0.978670394198393	0.978164897504472	0.977364157409086	0.175448619661602	0.0115221859868131	102	59674	57	52	53	53	46	22	0	0	0	2	2	1	55380	55385	55384	55384	55391	55415	4339	4339	4339	4337	4337	4338
I9_HEARTFAIL_ALLCAUSE	60_70	UKBB	AB1_SEPSIS	3.10676728273272	1.52228300175286	1.72478896576334	1.51874466378336	2.15986575389007	-9.21483256856536	0.144276583170994	0.260098162540582	0.30317537773792	0.448276313153682	0.379088669279415	225.720894175952	7.57444380131142e-103	4.83583551252946e-09	1.27725655008001e-08	0.000704131318391372	1.21561824706991e-08	0.967436196236524	1487	58085	1221	738	462	255	138	44	85	35	21	12	7	0	54280	54763	55039	55246	55363	55457	3986	4036	4050	4059	4064	4071
I9_HEARTFAIL_ALLCAUSE	60_70	UKBB	AB1_SEPSIS_BACT	3.41156045477087	2.51304692657477	2.61430635179144	1.82787980115034	1.94916739434698	-9.29821797070479	0.162230624382239	0.211109206300957	0.26938489563156	0.501118399545391	0.578167698474645	334.276474018191	3.55491837113564e-98	1.12788700533005e-32	2.87851267954531e-22	0.000264700629779721	0.000748187393632854	0.977808943948755	914	56629	732	408	241	148	89	28	80	44	21	7	3	0	53231	53555	53722	53815	53874	53935	3500	3536	3559	3573	3577	3580
I9_HEARTFAIL_ALLCAUSE	60_70	UKBB	AB1_SEPSIS_BACT_IMPL	3.35349768939286	2.48600443557684	2.32328841111325	1.58930241952876	1.95462116019762	-9.2523308328219	0.170565926978463	0.220712140754052	0.318026164938901	0.57834772660993	0.578168006623584	335.760478346844	4.6540754426256e-86	1.98571546359289e-29	2.76572018998023e-13	0.00599591026065724	0.000722975309963306	0.978016001845588	869	56571	701	390	233	142	88	27	70	37	16	6	3	0	53184	53495	53652	53743	53797	53858	3485	3518	3539	3549	3552	3555
I9_HEARTFAIL_ALLCAUSE	60_70	UKBB	AB1_SEPSIS_CONDITION	2.91147031422339	2.03896670500424	1.90147562972667	1.57163375293768	0.853964427985339	1.26650078239754	0.0930813857487649	0.110522911248099	0.142519969334417	0.211126085487768	0.317661123065444	0.448226058058607	9.07601307243861e-215	5.37494363574407e-76	1.32194123322995e-40	9.76423563719865e-14	0.00718195303407468	0.00471943790030584	4842	56362	3743	2695	1823	1170	745	285	290	163	80	35	14	5	54002	55050	55922	56575	57000	57460	3169	3296	3379	3424	3445	3454
I9_HEARTFAIL_ALLCAUSE	60_70	UKBB	AB1_SEPSIS_EXPLICIT	3.18526536189323	1.6008042404799	1.80242593898055	1.59938739452567	2.24724725623066	-9.23727258714101	0.144699380906884	0.260304843340537	0.303344158748684	0.448384267949289	0.379207771999383	238.127848390561	2.16271510955536e-107	7.76154546144686e-10	2.8182070000472e-09	0.000361089297016292	3.10093856994751e-09	0.969056835510133	1493	57512	1227	741	465	256	138	44	85	35	21	12	7	0	54058	54544	54820	55029	55147	55241	3635	3685	3699	3708	3713	3720
I9_HEARTFAIL_ALLCAUSE	60_70	UKBB	AB1_SEPSIS_FUNGAL	3.74905584645418	2.86278190134433	1.53901127680283	-9.69463946082465	2.676937608166	-9.4676916487003	0.304038130588646	0.409810386641235	1.0006244708619	374.385855192487	1.00089114566456	752.719481289217	6.17731225910474e-35	2.83589554204588e-12	0.124036192164474	0.979341263383886	0.00748286816507735	0.989964487433536	210	55426	170	88	57	26	20	6	19	8	2	1	1	0	52266	52348	52379	52410	52416	52430	3181	3192	3198	3199	3199	3200
I9_HEARTFAIL_ALLCAUSE	60_70	UKBB	AB1_SEPSIS_FUNGAL_IMPL	3.74904561117758	2.86277124888694	1.53900023723992	-9.69463515395997	2.67692515392132	-9.46769181316816	0.30403812437084	0.409810383322013	1.00062446902029	374.383372736151	1.00089113782678	752.713626541421	6.17987438037203e-35	2.83641955194521e-12	0.12403888884491	0.979341135606521	0.00748314539484707	0.989964409205229	210	55425	170	88	57	26	20	6	19	8	2	1	1	0	52265	52347	52378	52409	52415	52429	3181	3192	3198	3199	3199	3200
I9_HEARTFAIL_ALLCAUSE	60_70	UKBB	AB1_SEPSIS_IMPLICIT	2.81858149588857	2.00832851280496	1.93300600214622	1.55035842738348	1.27513658359265	1.22640786100606	0.186139565017285	0.220760261741609	0.279277111285685	0.40959644929034	0.500903193557685	1.00041078831589	8.51792262040223e-52	9.2581412090461e-20	4.47005047977375e-12	0.000153654465124136	0.0109066775652316	0.220234700306908	1141	56892	901	630	423	280	189	59	69	42	22	9	5	1	53577	53848	54055	54198	54289	54419	3486	3513	3533	3546	3550	3554
I9_HEARTFAIL_ALLCAUSE	60_70	UKBB	AB1_SEPSIS_VIRAL	2.99655942058587	1.98424519517387	1.903225088357	2.33989110039948	-10.18923044689	-10.2142411355217	0.335644373612703	0.448704374466093	0.578464766240995	0.578542479969032	318.875432970104	558.854481352318	4.3463949433986e-19	9.77163675029898e-06	0.00100140609044276	5.24441774363975e-05	0.97450902277829	0.985417793264068	329	55502	252	181	112	73	50	23	18	10	6	3	0	0	52357	52428	52497	52536	52559	52586	3204	3212	3216	3219	3222	3222
I9_HEARTFAIL_ALLCAUSE	60_70	UKBB	AB1_SEPSIS_VIRAL_IMPL	2.99655942058587	1.98424519517387	1.903225088357	2.33989110039948	-10.18923044689	-10.2142411355217	0.335644373612703	0.448704374466093	0.578464766240995	0.578542479969032	318.875432970104	558.854481352318	4.3463949433986e-19	9.77163675029898e-06	0.00100140609044276	5.24441774363975e-05	0.97450902277829	0.985417793264068	329	55502	252	181	112	73	50	23	18	10	6	3	0	0	52357	52428	52497	52536	52559	52586	3204	3212	3216	3219	3222	3222
I9_HEARTFAIL_ALLCAUSE	60_70	UKBB	AB1_STREPTSTAPHYCOCC_INOTHER	3.00738401423009	1.74822795348978	2.19767326782282	1.65147170747563	1.44874480079079	-10.2848850990014	0.199684490203425	0.290642812928137	0.279454248538267	0.448527032522464	0.501093395162053	284.160806556665	2.93754300935183e-51	1.79843020337076e-09	3.71578704824129e-15	0.000231421180443899	0.00383813831047364	0.971127757524409	821	56133	594	458	316	221	157	78	55	32	21	9	4	0	52841	52977	53119	53214	53278	53357	3464	3487	3498	3510	3515	3519
I9_HEARTFAIL_ALLCAUSE	60_70	UKBB	AB1_VIRAL_HEPATITIS	1.78252851953865	1.92384520931856	-10.2318309077669	1.65675709976129	-10.2734276238018	-10.4046239140933	1.00068511197841	0.707860577758493	318.08233470659	1.00056211426349	403.607778458246	601.773578333063	0.0748621280489189	0.00657114519155263	0.974338681075536	0.097756992776972	0.979692848693444	0.986205317948062	106	59706	73	61	53	38	28	13	4	3	1	1	0	0	55398	55410	55418	55433	55443	55458	4337	4338	4340	4340	4341	4341
I9_HEARTFAIL_ALLCAUSE	60_70	UKBB	AB1_VIRAL_INOTHER	3.38770332855917	-11.2796826823404	1.92448163004815	-11.1393900262391	3.02058304892469	-11.2070597789891	0.270051064802259	381.022169388168	1.00061191861607	921.451197796451	1.0014934836864	1807.36624197809	4.25145358171031e-36	0.976383079507917	0.0544417916595921	0.990354637489841	0.00256066885627051	0.995052534201391	317	55937	262	186	47	26	13	8	16	2	2	1	1	0	52565	52641	52780	52801	52814	52819	3411	3425	3425	3426	3426	3427
I9_HEARTFAIL_ALLCAUSE	60_70	UKBB	AB1_VIRAL_NOS	1.65431579142571	0.788772797673918	0.454670177295499	0.329701511826077	0.293533214844895	1.13162781413335	0.379767009295775	0.409536469262128	0.501110324472137	0.578333526633064	0.57814048814831	0.578162117902538	1.32380055237548e-05	0.0541026793197353	0.364234691547769	0.568617417630705	0.611650052594634	0.0503140161596154	1026	57633	600	586	558	489	403	204	17	13	10	8	6	3	53807	53821	53849	53918	54004	54203	4235	4239	4242	4244	4246	4249
I9_HEARTFAIL_ALLCAUSE	60_70	UKBB	AB1_VIRAL_OTHER_INTEST_INFECTIONS	2.04139968292152	1.22019297831896	1.3506245914971	0.67336901694529	0.987197998549046	0.617790444511111	0.41010887589161	0.448564657884118	0.448539763877441	0.707976003313148	0.578251687422527	1.00053259678474	6.43436894129257e-07	0.00652391891686828	0.00260252450284747	0.341544265591011	0.0877827264906729	0.536930310969489	576	55145	374	340	292	241	208	112	15	9	6	5	4	1	51795	51829	51877	51928	51961	52057	3537	3543	3546	3547	3548	3551
I9_HEARTFAIL_ALLCAUSE	60_70	UKBB	AB1_VIRAL_SKIN_MUCOUS_MEMBRANE	0.273058134154768	0.794510076152378	0.290845976232454	-0.0119852360383859	0.531624038282272	-1.23126852462454	0.409829480921032	0.225918576441883	0.303096466783841	0.379281455766922	0.278847579636537	1.00043646081247	0.50523690643178	0.000436785479342953	0.337265528084211	0.974791165267233	0.0565848414887047	0.218423355550199	2837	53635	1854	1729	1526	1347	1110	599	43	40	26	19	14	1	50569	50694	50897	51076	51313	51824	4006	4009	4023	4030	4035	4048
I9_HEARTFAIL_ALLCAUSE	60_70	UKBB	AB1_VIRAL_WARTS	-0.591092870768323	0.483951272447565	-1.25959480565572	-1.14643789464534	0.328607886043933	-0.584384413086564	1.0006946854966	0.409599833508267	1.00051364675752	1.00051810898701	0.448226446452424	1.00044729925305	0.554733154072265	0.23739536288577	0.20804906017761	0.251859613608012	0.463479645813363	0.559137470634306	1195	53147	733	705	653	591	514	299	10	9	4	5	6	1	49644	49672	49724	49786	49863	50078	3955	3956	3961	3960	3959	3964
I9_HEARTFAIL_ALLCAUSE	60_70	UKBB	AB1_ZOSTER	0.460891924772977	0.731838925837005	0.465603667080949	0.0509635147483889	0.501826447449275	-11.9396505946922	0.448719173330096	0.279258977184184	0.334778651562298	0.448327420512401	0.354708803663613	279.156541466395	0.304360302964801	0.00877633376060494	0.164291955729928	0.909495616417517	0.157140016506755	0.965884520778313	1931	53429	1318	1229	1067	918	724	356	31	28	20	13	8	0	50022	50111	50273	50422	50616	50984	3989	3992	4000	4007	4012	4020
I9_HEARTFAIL_ALLCAUSE	60_70	UKBB	ACUTE_RESPIRATORY_INFECTIONS	1.85275129160659	1.15709621608355	0.884527948329692	1.16005289878398	0.740004487225174	0.579630014624799	0.139480498404176	0.138192290514023	0.166912242672659	0.159266185753552	0.186205629816423	0.303804818275785	2.89633141982326e-40	5.61276362014209e-17	1.16209737387405e-07	3.24699405027001e-13	7.06383984001784e-05	0.0564038011056723	7370	41857	4718	4340	3849	3329	2715	1464	190	145	103	76	39	11	41758	42136	42627	43147	43761	45012	2561	2606	2648	2675	2712	2740
I9_HEARTFAIL_ALLCAUSE	60_70	UKBB	ALCOHOLACUTE10	1.36670404180512	1.6523741489427	0.320666046282768	-10.3278343222342	0.629552740770775	1.42007889900194	0.708220040084109	0.448488351505796	1.0005373141814	232.18236420473	1.00047276567174	1.00040360050783	0.0536349474944023	0.000229314919122345	0.748593998975737	0.96452054849994	0.529181962763417	0.155751553038192	292	59770	198	182	142	103	76	38	8	6	3	2	2	1	55529	55545	55585	55624	55651	55689	4327	4329	4332	4333	4333	4334
I9_HEARTFAIL_ALLCAUSE	60_70	UKBB	ALCOHOLMENTAL	1.39583342661612	1.45939105210087	1.01950789684059	1.1978731791413	0.877684111298045	1.21352472020062	0.318357559325932	0.231764502806807	0.317814633585522	0.334812916465762	0.409319138260135	0.578073188524535	1.16261360100897e-05	3.03714876793439e-10	0.0013372212157065	0.000346579465678462	0.0320125576672031	0.0357941705743141	1313	59147	908	788	648	484	354	149	49	41	25	17	8	3	55319	55439	55579	55743	55873	56078	4184	4192	4208	4216	4225	4230
I9_HEARTFAIL_ALLCAUSE	60_70	UKBB	ALCOHOL_RELATED	1.86307745797104	1.44695831196251	1.20666220914336	1.13077603774153	0.789218382179024	1.10813403960339	0.245410093653091	0.226082881586535	0.279169733984438	0.334848524672142	0.409322767908945	0.578073057855969	3.15758694405787e-14	1.55251555521706e-10	1.54393813341407e-05	0.000732869619913807	0.0538417309487937	0.0552449673173041	1441	59048	992	856	706	531	390	163	59	45	28	16	8	3	55279	55415	55565	55740	55881	56108	4159	4173	4190	4202	4210	4215
I9_HEARTFAIL_ALLCAUSE	60_70	UKBB	ALCOLIVER	2.84931497377448	2.25970069638909	2.52521008848449	2.37742620961605	2.61283287457425	-8.42485688141896	0.379925134805551	0.409752905246359	0.409485493112614	0.578328095724295	0.578153214676333	308.184026755293	6.3976336420031e-14	3.49199221867952e-08	6.96912386507054e-10	3.94187061991543e-05	6.20520036956968e-06	0.978190868146737	224	59795	161	109	77	53	32	9	22	15	10	5	3	0	55517	55569	55601	55625	55646	55669	4319	4326	4331	4336	4338	4341
I9_HEARTFAIL_ALLCAUSE	60_70	UKBB	ALLERG_ASTHMA	2.45925467857929	1.21686872833641	1.66145079591008	2.29970184857149	-10.7597030839683	-10.8281556624269	0.711612697293509	1.00277287584312	1.00308871358567	1.0044784529347	714.047244840852	1031.59812069957	0.000548480605339837	0.224937249851826	0.097654026300167	0.0220532976086537	0.987977439653977	0.99162516932948	281	27506	194	169	124	72	52	26	5	3	2	1	0	0	26897	26922	26967	27019	27039	27065	691	693	694	695	696	696
I9_HEARTFAIL_ALLCAUSE	60_70	UKBB	ALLERG_ASTHMA_EXMORE	5.80809536663787	4.60975332040461	5.13329382430143	5.59701817016862	-11.4555966851868	-11.4328009535241	0.826326434722848	1.08560807563185	1.09228652046065	1.10699864497432	5322.25404043435	7934.381552462	2.08295424442162e-12	2.17386982553937e-05	2.60690144729932e-06	4.28074406385605e-07	0.998282638032127	0.998850313392338	281	26817	194	169	124	72	52	26	5	3	2	1	0	0	26884	26909	26954	27006	27026	27052	15	17	18	19	20	20
I9_HEARTFAIL_ALLCAUSE	60_70	UKBB	ALLERG_RHINITIS	0.578095188990366	-0.620742260790125	-11.9742969427538	1.13336989211244	-12.0616287873295	-12.2125126243901	0.707953078977953	1.00048881178018	376.761147156834	0.707882277427043	618.766585126077	1042.63916749056	0.414172635924124	0.534968814010148	0.974645744323154	0.109361161210353	0.984447806034302	0.990654530570663	652	59314	505	431	278	175	80	31	4	2	1	2	0	0	55193	55267	55420	55523	55618	55667	4264	4266	4267	4266	4268	4268
I9_HEARTFAIL_ALLCAUSE	60_70	UKBB	AMN2	-9.92727497494105	0.799883178415422	1.14069698446932	1.62776766452129	-9.95455929751378	-9.98663850461018	298.565599826921	1.00047943923893	1.00045831452805	1.00046238165289	353.018371004387	695.312649311134	0.973475309293399	0.424000623853721	0.254213639775644	0.103733835077374	0.977503899631559	0.988540535349229	126	57802	102	94	65	41	27	10	3	3	2	1	0	0	53784	53792	53821	53845	53859	53876	4039	4039	4040	4041	4042	4042
I9_HEARTFAIL_ALLCAUSE	60_70	UKBB	APPENDACUT_NOCOMPLIC	1.28442178377504	0.698173920776317	0.28323394264288	-10.9793998923876	-10.9477292092097	-10.9815468244953	0.707983242006378	0.707831018150093	1.00054173081243	311.875380009172	324.823529956275	477.209768095849	0.0696472475242421	0.323958068060135	0.777115060878299	0.971916717244349	0.97311349131779	0.981640708154909	360	58574	238	218	171	137	96	47	4	3	1	0	0	0	54419	54439	54486	54520	54561	54610	4273	4274	4276	4277	4277	4277
I9_HEARTFAIL_ALLCAUSE	60_70	UKBB	APPENDICITIS_BROAD	0.93797923837725	1.01283123482229	-0.144062497008902	1.12216347841174	-10.9929151363496	-11.025439338721	0.708047414482035	0.501023279937487	1.00051984753769	0.578149463099406	246.947569401533	343.205901592596	0.18525716395947	0.0432254163593727	0.885510225525767	0.0522634448032124	0.964493753263038	0.974372483340416	504	58602	332	306	247	202	152	85	8	7	4	3	0	0	54491	54517	54576	54621	54671	54738	4275	4276	4279	4280	4283	4283
I9_HEARTFAIL_ALLCAUSE	60_70	UKBB	ARTHROSIS_COMORB	2.56447002707305	1.99794437762468	2.28530589709601	2.00327947358885	2.02004387141383	2.2293846227946	0.165105208747115	0.159976010733173	0.158698547053434	0.20558208130994	0.207445454425355	0.323530329709526	2.09594272541841e-54	8.56975347649363e-36	5.15231142118453e-47	1.94876159846231e-22	2.081910612769e-22	5.5477290987427e-12	5342	22746	3735	3296	2621	1943	1349	557	164	128	99	56	35	10	23594	24033	24708	25386	25980	26772	595	631	660	703	724	749
I9_HEARTFAIL_ALLCAUSE	60_70	UKBB	ASTHMA_ACUTE_RESPIRATORY_INFECTIONS	1.78202843895202	0.512504796208507	1.32407199631166	1.46098587406219	1.14923642402843	1.29528556656023	0.335585164507036	0.448504871374646	0.318052952909984	0.335104462163035	0.379269494330844	0.578458339821264	1.09497661202746e-07	0.253164762892314	3.14017428563546e-05	1.30185914951853e-05	0.00244447320059599	0.02514272011429	1109	52250	721	646	573	476	373	193	31	26	26	17	9	3	49092	49167	49240	49337	49440	49620	3515	3520	3520	3529	3537	3543
I9_HEARTFAIL_ALLCAUSE	60_70	UKBB	ASTHMA_COMORB	2.71259448699675	1.685587253722	1.72162526917934	1.72965509023936	1.69281699818975	1.81081494669629	0.10745731716784	0.120031822128121	0.129876066876282	0.146175677395117	0.149913477313193	0.210892627341905	1.336233908935e-140	8.52317242590627e-45	4.17035318732211e-40	2.64448326494031e-32	1.437937629543e-29	8.97128241350728e-18	22006	33386	16005	13975	10909	8015	5672	2751	404	278	203	126	76	25	38380	40410	43476	46370	48713	51634	603	729	804	881	931	982
I9_HEARTFAIL_ALLCAUSE	60_70	UKBB	ASTHMA_CVDMETABOCOMORB	3.20390844571608	1.93456213289093	1.87034027235108	1.92659456548852	1.86134520782069	2.26350821132842	0.0872239630239109	0.109139560490061	0.126831916179064	0.146516169628313	0.159389772359743	0.210413997581246	2.25561575528626e-295	2.66148832284182e-70	3.23531719249718e-49	1.71609979872717e-39	1.65239566232236e-31	5.46895692704114e-27	8361	27786	6220	5125	3742	2586	1682	709	451	251	171	110	63	24	28449	29544	30927	32083	32987	33960	1027	1227	1307	1368	1415	1454
I9_HEARTFAIL_ALLCAUSE	60_70	UKBB	ASTHMA_EOSINOPHIL_SUGG	1.52102722503592	0.536119546698771	1.70514322999243	1.50599830534673	0.427562013716469	1.38343095718814	0.578691568586837	0.707973152858099	0.448622650963696	0.578462319164634	1.00052249285716	1.00056451414245	0.00857900559336088	0.448894281869295	0.000144205992559279	0.00922904581692772	0.669132625510148	0.166772077604783	471	52044	329	279	213	173	120	56	13	10	10	5	2	1	48703	48753	48819	48859	48912	48976	3470	3473	3473	3478	3481	3482
I9_HEARTFAIL_ALLCAUSE	60_70	UKBB	ASTHMA_EXCL	2.19374085912813	1.3237360415151	1.13859864513616	1.20067793020967	0.944944123782978	0.824732906743834	0.107163974491559	0.11689716703253	0.139886851446769	0.15078667066033	0.164497186821529	0.262220963192785	3.91487444053682e-93	9.98842793855283e-30	3.97156969015127e-16	1.68244853543302e-15	9.22260077122526e-09	0.00165982987127134	11932	33953	8132	7134	5791	4676	3667	1890	299	202	136	93	52	15	35954	36952	38295	39410	40419	42196	1500	1597	1663	1706	1747	1784
I9_HEARTFAIL_ALLCAUSE	60_70	UKBB	ASTHMA_HOSPITAL_INFECTIONS	1.90105165536151	1.07296434615599	1.26443746884936	1.5942880333855	1.05323610570727	0.789269175543571	0.27989061821974	0.30334951336351	0.303356451938147	0.290603185029177	0.379215908170098	0.707965061688559	1.10494865829047e-11	0.000404613209296496	3.07071740240064e-05	4.10825152036947e-08	0.00547948793472208	0.264918140707434	1358	52627	924	803	667	537	409	207	44	36	29	19	8	2	49409	49530	49666	49796	49924	50126	3608	3616	3623	3633	3644	3650
I9_HEARTFAIL_ALLCAUSE	60_70	UKBB	ASTHMA_HOSPITAL_MAIN	1.56567758336553	1.1036223824484	1.0738804558189	1.10204790937445	0.974602954192567	1.16398457065653	0.252775883522939	0.238072712903896	0.279393291074833	0.335089953837428	0.354975213679052	0.501078129712746	5.8680152118276e-10	3.55813173314817e-06	0.000121234774788925	0.00100611151922854	0.00604091691569754	0.020181288667496	2156	52944	1550	1351	1047	758	532	247	54	43	28	15	9	4	49945	50144	50448	50737	50963	51248	3551	3562	3577	3590	3596	3601
I9_HEARTFAIL_ALLCAUSE	60_70	UKBB	ASTHMA_HOSPITAL_PNEUMONIA	2.57353826683924	2.07346468764516	2.39218484904269	2.54743428148349	0.883512730580525	1.82947476953128	0.290950198640656	0.290546755928466	0.317874527191621	0.379426532275286	1.00048143336639	1.00064973180356	9.12926420569973e-19	9.57905996099657e-13	5.2493548493491e-14	1.89481681183537e-11	0.377188952622189	0.0675065088252094	567	52592	437	325	198	118	75	37	38	29	19	9	2	1	49045	49157	49284	49364	49407	49445	3639	3648	3658	3668	3675	3676
I9_HEARTFAIL_ALLCAUSE	60_70	UKBB	ASTHMA_IMMUNECOMORB	2.66939146958395	2.27463077483432	2.07983117304143	2.52826071757338	2.32770017548428	0.766666393240199	0.206521504884893	0.189294414991649	0.229435393133882	0.217399120665983	0.233184017206333	0.711844720612293	3.23234394007534e-38	2.91515887429525e-33	1.24607568840664e-19	2.91524446663814e-31	1.8229328483962e-23	0.28147422253684	4179	22603	2976	2587	2002	1455	1090	623	109	84	61	42	23	2	23327	23716	24301	24848	25213	25680	370	395	418	437	456	477
I9_HEARTFAIL_ALLCAUSE	60_70	UKBB	ASTHMA_INFECTIONS	1.90105165536151	1.07296434615599	1.26443746884936	1.5942880333855	1.05323610570727	0.789269175543571	0.27989061821974	0.30334951336351	0.303356451938147	0.290603185029177	0.379215908170098	0.707965061688559	1.10494865829047e-11	0.000404613209296496	3.07071740240064e-05	4.10825152036947e-08	0.00547948793472208	0.264918140707434	1358	52627	924	803	667	537	409	207	44	36	29	19	8	2	49409	49530	49666	49796	49924	50126	3608	3616	3623	3633	3644	3650
I9_HEARTFAIL_ALLCAUSE	60_70	UKBB	ASTHMA_MEDICATIO_COMORB	1.98814846401212	1.69021192557673	1.56261841112262	1.6003784018902	1.37253066720517	1.08352340674552	0.13943948047704	0.124297098932973	0.156524806086129	0.194250021996385	0.241688504739208	0.502724091477392	3.98912399770134e-46	4.10630677746451e-42	1.8054853991344e-23	1.74011393883354e-16	1.35544627175659e-08	0.0311380278757931	9630	32589	8158	6643	4419	2643	1488	494	218	166	94	48	20	4	32938	34453	36677	38453	39608	40602	905	957	1029	1075	1103	1119
I9_HEARTFAIL_ALLCAUSE	60_70	UKBB	ASTHMA_MODE	2.21591985882969	1.78049239826243	1.74953224123665	1.77609498184406	1.67192601571377	1.84411568254391	0.259167827332076	0.243950347008877	0.284471570417996	0.339451017950238	0.358654169202309	0.503803834260346	1.2294484216424e-17	2.90809281287574e-13	7.74278691720014e-10	1.67452665147938e-07	3.1365963309083e-06	0.000251837179206164	2156	29502	1550	1351	1047	758	532	247	54	43	28	15	9	4	29179	29378	29682	29971	30197	30482	875	886	901	914	920	925
I9_HEARTFAIL_ALLCAUSE	60_70	UKBB	ASTHMA_NAS	1.91898370134997	1.62743970944731	1.54112004384792	1.89974176455339	1.52083755082421	1.42107468772766	0.203650214210009	0.175735493823316	0.202226283175605	0.198994250611975	0.243084907546796	0.382674125403807	4.38631758295474e-21	2.03031130970232e-20	2.52166411693107e-14	1.33871568539474e-21	3.93953725457803e-10	0.000204382221023331	5173	29656	3547	3232	2640	2004	1435	726	116	99	70	45	22	7	30294	30609	31201	31837	32406	33115	872	889	918	943	966	981
I9_HEARTFAIL_ALLCAUSE	60_70	UKBB	ASTHMA_NAS_EXMORE	3.14381882879097	2.86621005576586	2.78293973509364	3.13743132238349	2.77831153642974	2.6735300700793	0.226896148841519	0.200718897971182	0.22425335972293	0.221433217883548	0.261045501019223	0.394416023349675	1.17405818971704e-43	2.92767143175915e-46	2.31224611522545e-35	1.43029048739152e-45	1.879446391359e-26	1.21470344971634e-11	5173	28967	3547	3232	2640	2004	1435	726	116	99	70	45	22	7	30281	30596	31188	31824	32393	33102	196	213	242	267	290	305
I9_HEARTFAIL_ALLCAUSE	60_70	UKBB	ASTHMA_NOS	2.70431111945632	1.89481394010387	2.21016148074767	2.29081101102023	-12.1194411831832	-12.1027592024764	0.505928423934254	0.581728470170378	0.581632370780519	0.710887627020172	941.100110297403	1644.0220510503	9.02950902850624e-08	0.00112511695425659	0.000144737783193032	0.00127092371194286	0.989725165657302	0.994126284691148	397	27578	294	242	175	129	87	36	11	7	5	2	0	0	26954	27006	27073	27119	27161	27212	716	720	722	725	727	727
I9_HEARTFAIL_ALLCAUSE	60_70	UKBB	ASTHMA_NOS_EXMORE	4.92686014291392	4.17220836894241	4.49396583701484	4.52694993587819	-11.7337492246212	-11.7376259561969	0.553283730450122	0.619366015041219	0.619239213146743	0.743243732249506	2489.18606258997	4193.33008338133	5.35005291072298e-19	1.62519243877668e-11	3.95076631101394e-13	1.12346880963381e-09	0.996238873897363	0.997766629834727	397	26889	294	242	175	129	87	36	11	7	5	2	0	0	26941	26993	27060	27106	27148	27199	40	44	46	49	51	51
I9_HEARTFAIL_ALLCAUSE	60_70	UKBB	ASTHMA_OBESITY	2.23196505347174	1.84291942034185	1.50014823189751	1.88750879938188	1.91850698509038	1.78298979196505	0.270224161845848	0.24509465544605	0.335210932615391	0.318220590685992	0.317856833427108	0.578249183678848	1.46063748546046e-16	5.51060831933623e-14	7.63267454629152e-06	3.00275163454966e-09	1.58218032052458e-09	0.00204630539051833	1106	52336	741	640	514	392	276	122	51	40	25	19	12	3	49135	49236	49362	49484	49600	49754	3515	3526	3541	3547	3554	3563
I9_HEARTFAIL_ALLCAUSE	60_70	UKBB	ASTHMA_OPPORTUNIST_INFECTIONS	3.16345064079685	2.19792921220817	0.963659972334926	2.07004790604756	-9.17871406618346	2.56557852508257	0.318371058363597	0.409676539554602	1.00060413147922	0.70803494919665	227.872490792792	1.00067226815643	2.89191366687652e-23	8.09332625958381e-08	0.335508307774791	0.00345951100066845	0.967869863059369	0.0103516801974182	232	52034	177	144	85	58	34	15	18	8	4	3	1	1	48600	48633	48692	48719	48743	48762	3471	3481	3485	3486	3488	3488
I9_HEARTFAIL_ALLCAUSE	60_70	UKBB	ASTHMA_PNEUMONIA	2.57486988997899	2.0743569875872	2.28745333044406	2.54841445654595	0.884299016169474	1.83176337438306	0.290949311885383	0.290545917848986	0.334895651382643	0.379425853535463	1.00048127298829	1.00064946852845	8.76042933025669e-19	9.36606832933739e-13	8.4709793628897e-12	1.86138915480991e-11	0.376764432812541	0.0671640814535707	566	52592	437	325	198	118	75	37	38	28	18	9	2	1	49045	49157	49284	49364	49407	49445	3638	3648	3658	3667	3674	3675
I9_HEARTFAIL_ALLCAUSE	60_70	UKBB	ASTHMA_PNEUMONIA_AND_SEPSIS	2.57353826683924	2.07346468764516	2.39218484904269	2.54743428148349	0.883512730580525	1.82947476953128	0.290950198640656	0.290546755928466	0.317874527191621	0.379426532275286	1.00048143336639	1.00064973180356	9.12926420569973e-19	9.57905996099657e-13	5.2493548493491e-14	1.89481681183537e-11	0.377188952622189	0.0675065088252094	567	52592	437	325	198	118	75	37	38	29	19	9	2	1	49045	49157	49284	49364	49407	49445	3639	3648	3658	3668	3675	3676
I9_HEARTFAIL_ALLCAUSE	60_70	UKBB	ASTHMA_PSYCH_COMORB	2.70147073689555	2.39654213140354	1.72694021658466	2.0415267055849	2.00913323675891	1.04074642277617	0.180394142574318	0.161945674368028	0.238148142205129	0.233152210961084	0.242484020011114	0.582504476424078	1.06359050090441e-50	1.49936143157468e-49	4.12066480166378e-13	2.01948507263923e-18	1.17484010779027e-16	0.0739899660836811	5264	23236	3587	3055	2453	1877	1356	683	128	99	57	41	22	3	24332	24864	25466	26042	26563	27236	453	482	524	540	559	578
I9_HEARTFAIL_ALLCAUSE	60_70	UKBB	AUD	1.68547696979946	1.75767064591217	1.30376307969859	1.5745090938819	1.72716672441719	1.47870189514853	0.318352797040266	0.238051419913137	0.334850735100416	0.354965553997723	0.3547968250284	0.707721824082391	1.19428495594498e-07	1.54094150269667e-13	9.87817457394963e-05	9.17875225494965e-06	1.12707967609365e-06	0.0366732669929561	925	59484	658	543	433	294	197	75	49	41	24	17	10	2	55479	55594	55704	55843	55940	56062	4223	4231	4248	4255	4262	4270
I9_HEARTFAIL_ALLCAUSE	60_70	UKBB	AUD_SWEDISH	1.86398200256615	1.44836715957425	1.20875146385041	1.13339109671979	0.795786832275219	1.10817958107996	0.245406444469715	0.226079265070675	0.279168577570037	0.334848978668341	0.409326691033891	0.578073060457619	3.0663176883381e-14	1.48939790166194e-10	1.49226967165829e-05	0.000712345715390856	0.0518790305103954	0.0552349595273256	1439	59049	991	854	704	530	389	163	59	45	28	16	8	3	55279	55416	55566	55740	55881	56107	4159	4173	4190	4202	4210	4215
I9_HEARTFAIL_ALLCAUSE	60_70	UKBB	AUTOIMMUNE	2.21907056362317	1.22532697052622	1.13309276063979	1.06214061173892	1.10298225102257	0.416286689441018	0.115665968056675	0.138198485757899	0.165974002486825	0.199203441787242	0.202743387955698	0.448457060196401	4.92385591964634e-82	7.55295124116345e-19	8.67514932899987e-12	9.7169551243996e-08	5.31947564889873e-08	0.353270475681643	6932	52677	4968	4389	3415	2514	1753	851	200	128	87	49	28	5	51427	52006	52980	53881	54642	55544	3014	3086	3127	3165	3186	3209
I9_HEARTFAIL_ALLCAUSE	60_70	UKBB	BACT_INTEST_INFECTION_NOS	1.21533866026762	-11.1553682274593	-11.1629840748255	2.01316409106554	-11.1510883231653	-11.0550126405712	1.00067115433936	347.416909658584	374.199983146181	0.578250350076119	395.563946255267	602.394595196092	0.224547871083365	0.974384761921336	0.976201357123832	0.000498660478102472	0.977510329253478	0.985358220529116	212	59279	146	132	112	85	77	34	3	2	3	3	0	0	55130	55144	55164	55191	55199	55242	4212	4213	4212	4212	4215	4215
I9_HEARTFAIL_ALLCAUSE	60_70	UKBB	BLEEDING	1.80989932304203	0.753686358888947	0.756642265962863	0.425670155329244	0.811737916188268	0.863676796608571	0.163865050035136	0.206565505728425	0.237770780652987	0.334796250749249	0.290162653707143	0.5009240002839	2.31612668069535e-28	0.000263616370486855	0.00146143683282071	0.203575547549756	0.00514954311301026	0.0846776398880639	3890	57549	2846	2336	1782	1272	867	385	88	55	38	23	15	4	54675	55185	55739	56249	56654	57136	3830	3863	3880	3895	3903	3914
I9_HEARTFAIL_ALLCAUSE	60_70	UKBB	BRADY_UNSPE	2.35464417248976	2.2266642634629	1.39081535903245	2.30726838175475	1.08884759489186	-10.0013731365898	0.279331479075502	0.237624825118709	0.448252976097652	0.379180837768285	0.707675566752434	292.46535711613	3.46938579926558e-17	7.21873127178524e-21	0.00191733789560595	1.16581497496066e-09	0.123895776382123	0.972720235151101	563	59591	419	335	232	134	92	42	38	28	11	8	2	0	55530	55614	55717	55815	55857	55907	4167	4177	4194	4197	4203	4205
I9_HEARTFAIL_ALLCAUSE	60_70	UKBB	BRONCHITIS	1.8445672998833	1.14891179924968	0.684786831926515	1.1248898173412	0.738827312405191	0.379364220224643	0.133824435542541	0.132743309655099	0.174951911005924	0.154722503628619	0.179747693448047	0.334980362775471	3.20416131755309e-43	4.92311219080399e-18	9.07257855836478e-05	3.58504713903122e-13	3.95046705176587e-05	0.257425589680368	7335	50047	4739	4356	3870	3324	2708	1386	195	148	103	80	40	9	49266	49649	50135	50681	51297	52619	3182	3229	3274	3297	3337	3368
I9_HEARTFAIL_ALLCAUSE	60_70	UKBB	C3_BILIARY_GALLBLADDER	1.9531969048269	-10.3650780609887	-10.3950474377514	2.45782002517122	3.86818025024767	-10.6422093917172	0.707973422693269	312.888223235532	503.034580952107	1.00049741146777	1.00251002747289	1597.1643186882	0.0058004043164279	0.973573235496498	0.983513146190034	0.0140259507403224	0.000114087251571142	0.994683582875632	174	59838	159	82	27	13	6	1	3	1	2	2	1	0	55506	55583	55638	55652	55659	55664	4344	4346	4345	4345	4346	4347
I9_HEARTFAIL_ALLCAUSE	60_70	UKBB	C3_BILIARY_GALLBLADDER_EXALLC	2.00100519164879	-10.568089593956	-10.6054425368583	2.50774103476121	3.89409066281128	-10.8702670282813	0.708449046724682	355.233159955797	573.779505327888	1.00079874078218	1.00370314854452	1812.86313308677	0.00473563549186902	0.97626665289836	0.985253155634842	0.0122195576416968	0.000104575285781994	0.995215763340067	174	39686	159	82	27	13	6	1	3	1	2	2	1	0	37105	37182	37237	37251	37258	37263	2593	2595	2594	2594	2595	2596
I9_HEARTFAIL_ALLCAUSE	60_70	UKBB	C3_BLADDER	1.37516321316639	1.06208588423267	0.990697717293167	1.44725906438254	1.5925519845451	1.55639340179089	0.50117377548271	0.448257183906492	0.57812983139282	0.578153107509271	0.578026498186116	1.00042130884775	0.00607168010125993	0.0178185511660364	0.0865976238829427	0.0123060210141762	0.0058664526537537	0.11977041710219	399	59531	332	272	168	110	70	22	17	13	8	5	3	1	55289	55349	55453	55511	55551	55599	4292	4296	4301	4304	4306	4308
I9_HEARTFAIL_ALLCAUSE	60_70	UKBB	C3_BLADDER_EXALLC	1.42389551447748	1.11101890227766	1.04232790144057	1.50023373165185	1.64390356674512	1.60203757619441	0.501827014315699	0.448864132310805	0.578583434499247	0.57862127097112	0.578430729228372	1.00067440204541	0.00454793144795291	0.0133169555855277	0.0716214280253369	0.00952055279569271	0.0044830656690444	0.109386246955026	399	40003	332	272	168	110	70	22	17	13	8	5	3	1	37448	37508	37612	37670	37710	37758	2605	2609	2614	2617	2619	2621
I9_HEARTFAIL_ALLCAUSE	60_70	UKBB	C3_BRAIN	2.03251830288551	-9.54342865702034	-9.44460682775111	-9.50150692627466	-9.56198100984483	-9.9362286227631	0.708069532746912	318.041402482953	475.38367015567	791.468209692085	987.65094656897	1744.77635729597	0.00409814575855757	0.976061570063796	0.984149202559053	0.990421695405588	0.992275370301054	0.99545619670654	165	59847	151	58	17	5	3	2	2	0	0	0	0	0	55505	55598	55639	55651	55653	55654	4354	4356	4356	4356	4356	4356
I9_HEARTFAIL_ALLCAUSE	60_70	UKBB	C3_BRAIN_EXALLC	2.0825842958893	-10.5893350060878	-10.5473746462201	-10.587450445607	-10.6573764811366	-10.9579863570649	0.708570682607517	552.148354419231	850.22845383364	1388.70176826189	1747.69100864906	2934.32187863391	0.00329130575528824	0.984698769946735	0.990102223108444	0.993916993838075	0.995134549865395	0.997020371938901	165	39619	151	58	17	5	3	2	2	0	0	0	0	0	37053	37146	37187	37199	37201	37202	2578	2580	2580	2580	2580	2580
I9_HEARTFAIL_ALLCAUSE	60_70	UKBB	C3_BREAST	0.529000888418791	0.818069280202142	0.179038611727871	-0.140589324319036	0.581928897416921	0.86864373686775	0.503267675863922	0.320453499743186	0.502639896780536	0.70895706339505	0.502283564624076	0.708668810173777	0.293197850483503	0.0106845917613914	0.721693353685552	0.842806888121479	0.246632942010397	0.220296516801696	2257	31258	1699	1507	1147	801	549	267	23	19	10	8	6	2	30246	30438	30798	31144	31396	31678	1547	1551	1560	1562	1564	1568
I9_HEARTFAIL_ALLCAUSE	60_70	UKBB	C3_BREAST_EXALLC	0.619230915268461	0.916738439973698	0.278849026477272	-0.0405062606404522	0.680618392133153	0.967611465386527	0.504537178421946	0.322140175009049	0.50370071695283	0.70970402441191	0.503213309016054	0.709304587484908	0.219700594867686	0.00443034938398704	0.579852205330457	0.954485559434676	0.17620119406282	0.172514322241392	2257	24268	1699	1507	1147	801	549	267	23	19	10	8	6	2	23735	23927	24287	24633	24885	25167	1068	1072	1081	1083	1085	1089
I9_HEARTFAIL_ALLCAUSE	60_70	UKBB	C3_BRONCHUS_LUNG	1.8605466710611	2.43020133997279	0.541270979838253	1.19951132467663	-9.62324606418056	-9.78142757593166	0.379419910830366	0.268907007096214	1.00046338342125	1.00046166617445	259.628870615832	542.864212145687	9.40667092677793e-07	1.60545253275256e-19	0.588493604520604	0.230544352500361	0.970432865624318	0.985624346569266	647	59548	577	291	122	64	40	15	23	16	2	1	0	0	55305	55591	55760	55818	55842	55867	4290	4297	4311	4312	4313	4313
I9_HEARTFAIL_ALLCAUSE	60_70	UKBB	C3_BRONCHUS_LUNG_EXALLC	1.88277214637798	2.45895066226808	0.568374567416576	1.22462509465356	-9.78309543191874	-9.97248042610418	0.380122862395384	0.269746362800614	1.00070103195845	1.00070304294105	286.872247406549	603.879249098386	7.30546442602493e-07	7.81008010712632e-20	0.570050994425671	0.221040990989274	0.972795318715597	0.98682430877781	647	40309	577	291	122	64	40	15	23	16	2	1	0	0	37702	37988	38157	38215	38239	38264	2654	2661	2675	2676	2677	2677
I9_HEARTFAIL_ALLCAUSE	60_70	UKBB	C3_CANCER	1.06320182240742	0.715833478884147	0.148049135060759	0.223400583739681	0.590910925624933	0.451497412979761	0.125650629360753	0.114608618523766	0.177145235233799	0.211076596803116	0.185089074292399	0.334650073282657	2.63797564207888e-17	4.21378272346551e-10	0.4032955453289	0.289879351007039	0.00141009860437847	0.177284696729085	12799	48591	10233	8343	5869	3933	2535	1057	219	159	85	59	37	9	47892	49782	52256	54192	55590	57068	3046	3106	3180	3206	3228	3256
I9_HEARTFAIL_ALLCAUSE	60_70	UKBB	C3_CANCER_EXALLC	1.06314938385035	0.71578000449857	0.14799499940262	0.223345058159941	0.590853841397976	0.451438526823579	0.12565063192737	0.11460862494075	0.177145238269651	0.21107659947899	0.185089074104367	0.334650073724628	2.64743849902721e-17	4.22639083550744e-10	0.403467532961053	0.289999254362074	0.0014116052200066	0.177341211005376	12799	48588	10233	8343	5869	3933	2535	1057	219	159	85	59	37	9	47889	49779	52253	54189	55587	57065	3046	3106	3180	3206	3228	3256
I9_HEARTFAIL_ALLCAUSE	60_70	UKBB	C3_CANCER_WIDE	1.06320182240742	0.715833478884147	0.148049135060759	0.223400583739681	0.590910925624933	0.451497412979761	0.125650629360753	0.114608618523766	0.177145235233799	0.211076596803116	0.185089074292399	0.334650073282657	2.63797564207888e-17	4.21378272346551e-10	0.4032955453289	0.289879351007039	0.00141009860437847	0.177284696729085	12799	48591	10233	8343	5869	3933	2535	1057	219	159	85	59	37	9	47892	49782	52256	54192	55590	57068	3046	3106	3180	3206	3228	3256
I9_HEARTFAIL_ALLCAUSE	60_70	UKBB	C3_CANCER_WIDE_EXALLC	1.06320182240742	0.715833478884147	0.148049135060759	0.223400583739681	0.590910925624933	0.451497412979761	0.125650629360753	0.114608618523766	0.177145235233799	0.211076596803116	0.185089074292399	0.334650073282657	2.63797564207888e-17	4.21378272346551e-10	0.4032955453289	0.289879351007039	0.00141009860437847	0.177284696729085	12799	48591	10233	8343	5869	3933	2535	1057	219	159	85	59	37	9	47892	49782	52256	54192	55590	57068	3046	3106	3180	3206	3228	3256
I9_HEARTFAIL_ALLCAUSE	60_70	UKBB	C3_COLON	1.66455868317566	1.07610586241962	-12.263557128187	-12.2124973163003	0.0756373476286656	-12.1509286355772	0.335072436380555	0.354860547313718	351.855075765856	419.951906504332	1.00038961908052	951.802353454504	6.77315100449946e-07	0.00242556906954311	0.972196160269005	0.976800224831592	0.939731059638222	0.989814298120984	813	59311	698	550	332	225	126	37	17	8	0	1	1	0	55142	55290	55508	55615	55714	55803	4267	4276	4284	4283	4283	4284
I9_HEARTFAIL_ALLCAUSE	60_70	UKBB	C3_COLON_EXALLC	1.70622625709259	1.12541801998365	-12.4700267000216	-12.4136183427971	0.134826831134353	-12.334660566721	0.335945402497499	0.355562277582095	399.946625976712	477.008245129157	1.00060984611452	1076.78239860683	3.79667178294761e-07	0.00154987922015129	0.975126606190511	0.979238269655057	0.892813763454171	0.990860344661937	813	40274	698	550	332	225	126	37	17	8	0	1	1	0	37757	37905	38123	38230	38329	38418	2615	2624	2632	2631	2631	2632
I9_HEARTFAIL_ALLCAUSE	60_70	UKBB	C3_COLORECTAL	1.72560521689475	1.05955388776767	-0.186890669831558	-11.3639657859315	-0.282627403187504	-11.3530121764404	0.279467806116429	0.303017217473921	0.707732602969958	236.336021957606	1.00038831570141	460.046784086847	6.63262285941925e-10	0.000471088633749603	0.791726283499574	0.961649349853472	0.777546578695474	0.980311841963404	1130	59034	953	774	473	307	173	61	26	13	2	1	1	0	54946	55125	55426	55592	55726	55838	4239	4252	4263	4264	4264	4265
I9_HEARTFAIL_ALLCAUSE	60_70	UKBB	C3_COLORECTAL_EXALLC	1.77103769801112	1.11109132074731	-0.1363949759769	-12.5662063557311	-0.229073729557807	-12.600953778948	0.280489514649753	0.303802685837256	0.708064726266103	442.464123734143	1.00060182618744	883.57292447766	2.71745373556626e-10	0.00025490642435426	0.847248230923652	0.977342718193466	0.818918698497571	0.988621464746181	1130	40522	953	774	473	307	173	61	26	13	2	1	1	0	38048	38227	38528	38694	38828	38940	2625	2638	2649	2650	2650	2651
I9_HEARTFAIL_ALLCAUSE	60_70	UKBB	C3_CORPUS_UTERI	2.10512493603789	1.03243939371424	0.62453440832932	1.1562979066308	1.02210808207621	1.65833773292535	0.580136687847549	0.70893332966522	1.00118889085712	1.0014718578018	1.00117231851577	1.00117058318559	0.000284884476279269	0.145301993850616	0.532763677399767	0.248254880484049	0.307296489121018	0.0976410879334873	360	33293	262	233	173	116	92	42	7	5	3	2	1	1	31711	31740	31800	31857	31881	31931	1673	1675	1677	1678	1679	1679
I9_HEARTFAIL_ALLCAUSE	60_70	UKBB	C3_CORPUS_UTERI_EXALLC	2.22689456272614	1.14734099914825	0.757374872604935	1.2714081336473	1.15090907197893	1.8034745672207	0.581732963920693	0.709995078418583	1.00189589983364	1.00232517482372	1.0018499448593	1.00184673244314	0.000129170016030043	0.106097677433597	0.449684161075264	0.204634174349169	0.250645105880222	0.0718369293036106	360	23544	262	233	173	116	92	42	7	5	3	2	1	1	22589	22618	22678	22735	22759	22809	1046	1048	1050	1051	1052	1052
I9_HEARTFAIL_ALLCAUSE	60_70	UKBB	C3_DIGESTIVE_ORGANS	1.86272888037364	0.996547125492841	0.242329350693943	-0.00125786714369913	0.646876198734117	0.742620811744144	0.211313075384179	0.268995964047091	0.500896390543113	0.707728074193057	0.578037878708311	1.00036128927403	1.19664230930678e-18	0.000211647963410097	0.628533940802836	0.998581895671941	0.263101901235624	0.457873725587026	1886	58590	1635	1112	625	382	210	73	44	22	9	6	4	1	54614	55137	55624	55867	56039	56176	4183	4205	4218	4221	4223	4226
I9_HEARTFAIL_ALLCAUSE	60_70	UKBB	C3_DIGESTIVE_ORGANS_EXALLC	1.90517700771848	1.04352091124391	0.286865901670729	0.04694673723066	0.69496440522886	0.797639451583459	0.212535669867199	0.269809505760098	0.50132668749929	0.708028920766728	0.578377941235818	1.00053729540203	3.13011922213755e-19	0.000109902297717627	0.567177338390326	0.947134013465642	0.229528278889887	0.425328432555671	1886	41321	1635	1112	625	382	210	73	44	22	9	6	4	1	38834	39357	39844	40087	40259	40396	2694	2716	2729	2732	2734	2737
I9_HEARTFAIL_ALLCAUSE	60_70	UKBB	C3_ENDOCRINE	1.64454884464515	1.11486078103107	-9.90284385201312	1.79826868539037	1.88792390725576	-9.75884695828088	1.00065735376645	1.00053051685382	266.127803756815	1.00052342301325	1.00063236942421	460.33567964252	0.100286036622616	0.265163526477398	0.970316881367268	0.0722835758862703	0.0591965432853281	0.983086581207321	134	59818	96	74	64	43	28	16	3	2	1	1	1	0	55505	55527	55537	55558	55573	55585	4348	4349	4350	4350	4350	4351
I9_HEARTFAIL_ALLCAUSE	60_70	UKBB	C3_ENDOCRINE_EXALLC	1.70492366972177	1.1838633782049	-10.9700793237869	1.8730521297084	1.9664124605659	-10.8068008906289	1.00102459625433	1.00083962208459	470.840989399326	1.00081652729053	1.00098425984214	816.717535127656	0.0885346503306962	0.236860587922208	0.98141184542949	0.0612724893505152	0.0494745805223917	0.989442704970722	134	39544	96	74	64	43	28	16	3	2	1	1	1	0	37004	37026	37036	37057	37072	37084	2575	2576	2577	2577	2577	2578
I9_HEARTFAIL_ALLCAUSE	60_70	UKBB	C3_EYE_BRAIN_NEURO	2.1434101293168	-10.574521422956	-10.5498397337532	-10.6043034109395	-10.4675150895983	-10.6871557212552	0.578478964595648	372.631678682979	468.939894890191	580.261210731098	608.309522605563	765.495117908619	0.000211180972597653	0.977360714156973	0.982051336785265	0.985419430297441	0.9862710409362	0.988861013805658	223	59808	194	89	43	22	15	10	3	0	0	0	0	0	55484	55589	55635	55656	55663	55668	4350	4353	4353	4353	4353	4353
I9_HEARTFAIL_ALLCAUSE	60_70	UKBB	C3_EYE_BRAIN_NEURO_EXALLC	2.19364167640041	-11.6229232540599	-11.5986885934716	-11.6537169176893	-11.5074169633904	-11.7381215128098	0.579080345020229	648.344342777431	817.590065543827	1003.94000972536	1060.11284158865	1327.67609272917	0.000151774828264062	0.985697022871353	0.98868124193585	0.990738378885848	0.991339214408609	0.992945912056987	223	39660	194	89	43	22	15	10	3	0	0	0	0	0	37104	37209	37255	37276	37283	37288	2582	2585	2585	2585	2585	2585
I9_HEARTFAIL_ALLCAUSE	60_70	UKBB	C3_FEMALE_GENITAL	1.73702680018711	1.36173459863269	0.129296908825557	0.606482852513909	0.499234768885144	1.45176931000722	0.503153243108023	0.450036531464002	1.00119598409511	1.00138600371363	1.00104518170915	1.00118304710372	0.000555866791673294	0.00247950646319286	0.897244927838317	0.544751557387977	0.617981216751793	0.147043509260841	671	32991	519	435	292	195	144	59	11	8	3	2	1	1	31482	31566	31709	31806	31857	31942	1650	1653	1658	1659	1660	1660
I9_HEARTFAIL_ALLCAUSE	60_70	UKBB	C3_FEMALE_GENITAL_EXALLC	1.8430234020702	1.46880136400226	0.243324210898324	0.704951601113942	0.61637217754292	1.57748536946695	0.504778464416289	0.451532198422887	1.00184380585717	1.00212100472187	1.00160399369382	1.00180332393714	0.000261065655624355	0.00114222762082089	0.80810115298389	0.481769400221325	0.53830042659833	0.115338231109873	671	23757	519	435	292	195	144	59	11	8	3	2	1	1	22842	22926	23069	23166	23217	23302	1056	1059	1064	1065	1066	1066
I9_HEARTFAIL_ALLCAUSE	60_70	UKBB	C3_HEAD_AND_NECK	0.570612710117162	-12.1543379396934	-12.1286848522602	-12.1138487908827	1.51002388527634	-12.1630043577013	1.0006084080263	469.391774041697	553.695084213667	658.726407428406	0.707730771739305	1164.6469813019	0.568497463203127	0.979342043198611	0.982523744907009	0.985327887183766	0.0328744370374306	0.991667434734435	277	59700	214	176	121	83	61	28	2	1	1	2	2	0	55424	55462	55517	55555	55577	55610	4337	4338	4338	4337	4337	4339
I9_HEARTFAIL_ALLCAUSE	60_70	UKBB	C3_HEAD_AND_NECK_EXALLC	0.616909079459377	-12.2198744783168	-12.1907609120053	-12.1752860749777	1.5581911961393	-12.2235663553998	1.00093273305511	496.446623610111	585.573709054088	698.038195535491	0.708098369669049	1230.94764766844	0.537673968609046	0.98036231038124	0.983390447359072	0.986083884381705	0.0277693648420543	0.992076970450476	277	39647	214	176	121	83	61	28	2	1	1	2	2	0	37122	37160	37215	37253	37275	37308	2586	2587	2587	2586	2586	2588
I9_HEARTFAIL_ALLCAUSE	60_70	UKBB	C3_KIDNEY_NOTRENALPELVIS	1.46443512962608	-0.0742708257876747	0.356548516608747	-11.2102922988758	-11.2622295340936	-11.162445022532	0.578322520251864	1.00046986117131	1.00048620828106	394.027863392223	429.742635214523	652.663269498269	0.011334549244591	0.940822644613776	0.721559566394787	0.977302842102249	0.979092298881567	0.986354512685325	311	59698	260	197	126	85	46	18	5	2	1	0	0	0	55422	55485	55556	55597	55636	55664	4322	4325	4326	4327	4327	4327
I9_HEARTFAIL_ALLCAUSE	60_70	UKBB	C3_KIDNEY_NOTRENALPELVIS_EXALLC	1.50073389352643	-0.0304243232504891	0.400474783220656	-11.290799569539	-11.3400113052775	-11.224518516714	0.57887445303122	1.00074545542755	1.00076950003568	418.953059976512	457.777663062176	692.933313912888	0.00952802845679345	0.975746720846555	0.689033625591206	0.978499585947335	0.980236924220962	0.987075988117972	311	39744	260	197	126	85	46	18	5	2	1	0	0	0	37198	37261	37332	37373	37412	37440	2592	2595	2596	2597	2597	2597
I9_HEARTFAIL_ALLCAUSE	60_70	UKBB	C3_LIVER_INTRAHEPATIC_BILE_DUCTS	2.35733224495403	-9.68790974956616	-9.7207875640058	2.60052211291792	3.86926064154207	-9.92985369427756	0.708104160885606	261.158803487415	406.99771058345	1.00048368639181	1.00250958170068	1119.18315211447	0.000871347664098943	0.970408575021893	0.980945030482406	0.00934236526195791	0.000113584522280989	0.99292093256388	129	59875	114	59	22	12	6	1	3	1	2	2	1	0	55537	55592	55629	55639	55645	55650	4350	4352	4351	4351	4352	4353
I9_HEARTFAIL_ALLCAUSE	60_70	UKBB	C3_LIVER_INTRAHEPATIC_BILE_DUCTS_EXALLC	2.4041546160033	-10.7263620433273	-10.7655316122723	2.65537441837674	3.89339308145618	-10.9916959839259	0.70864945163771	449.697692264356	703.686317264418	1.00077638235306	1.00370165498616	1925.13779602472	0.00069236048907963	0.980970355521256	0.987793827743775	0.00797055835912003	0.000104871996307628	0.99544445239642	129	39649	114	59	22	12	6	1	3	1	2	2	1	0	37069	37124	37161	37171	37177	37182	2592	2594	2593	2593	2594	2595
I9_HEARTFAIL_ALLCAUSE	60_70	UKBB	C3_LUNG_NONSMALL	2.09179174749681	2.28585433724089	-10.600853756525	-10.6204930720431	-10.492426033219	-10.6041381570237	0.379416091883644	0.317620774622664	289.699433770361	396.892224172403	426.588311355012	905.836302992598	3.52394084168077e-08	6.1640444513092e-13	0.97080984872406	0.97865184614786	0.980377097820542	0.990659808130992	505	59641	448	237	101	53	33	12	17	10	0	0	0	0	55380	55591	55727	55775	55795	55816	4301	4308	4318	4318	4318	4318
I9_HEARTFAIL_ALLCAUSE	60_70	UKBB	C3_LUNG_NONSMALL_EXALLC	2.12032357861979	2.32049188460974	-11.6965879753048	-11.715995058311	-11.5730779279042	-11.7014555752645	0.38012962367794	0.318339818361827	509.272337919444	696.808737535995	749.757872116543	1597.54687228413	2.43444859284484e-08	3.11442870869164e-13	0.981676392269833	0.986585169453237	0.987684539408053	0.994155835161112	505	40165	448	237	101	53	33	12	17	10	0	0	0	0	37562	37773	37909	37957	37977	37998	2643	2650	2660	2660	2660	2660
I9_HEARTFAIL_ALLCAUSE	60_70	UKBB	C3_LYMPHNODES_SECONDARY_NAS	1.66262676628625	1.22560079383042	0.607617294351736	1.22355165063056	0.507603632266947	1.50137079126704	0.269397849656669	0.29032634739626	0.500939027540032	0.448224651093682	0.707720536397024	0.707700359140742	6.75848968627429e-10	2.42726028415942e-05	0.22514641803972	0.00633779064313677	0.473227630463907	0.0338815916082935	1641	58992	1364	897	518	357	219	96	36	23	11	9	4	2	54979	55446	55825	55986	56124	56247	4254	4267	4279	4281	4286	4288
I9_HEARTFAIL_ALLCAUSE	60_70	UKBB	C3_LYMPHNODES_SECONDARY_NAS_EXALLC	1.72074379407009	1.28797188143917	0.672323902255995	1.29035547103687	0.576975623316588	1.57224111074639	0.270396478433404	0.291135139107227	0.501404966682509	0.448721022250143	0.708024745767218	0.707981667955425	1.96847600584224e-10	9.69053938245872e-06	0.179959409864975	0.00403222526167919	0.415124493469614	0.0263687774077579	1641	40733	1364	897	518	357	219	96	36	23	11	9	4	2	38332	38799	39178	39339	39477	39600	2642	2655	2667	2669	2674	2676
I9_HEARTFAIL_ALLCAUSE	60_70	UKBB	C3_MALE_GENITAL	-0.56496842039964	-0.20622225053347	-0.30643541124586	-0.16698489736122	0.0525116034504361	0.5034283625983	0.501658594299042	0.318384184407631	0.409954870793817	0.501336826608859	0.501172098124926	0.707915205605857	0.260080442048467	0.517169222368585	0.454770420214321	0.739074457306411	0.916552294588524	0.476996134111798	2107	24590	1806	1507	1028	599	340	120	27	23	15	10	6	2	22455	22754	23233	23662	23921	24141	2409	2413	2421	2426	2430	2434
I9_HEARTFAIL_ALLCAUSE	60_70	UKBB	C3_MALE_GENITAL_EXALLC	-0.490712967355928	-0.129082257338662	-0.22485129009698	-0.0892887032241556	0.129476258092656	0.582895129357947	0.502323368190708	0.3193169979058	0.410693068409875	0.501921711175992	0.501684861813995	0.708272465593451	0.328625296327672	0.686032663476734	0.584040563286324	0.858806469693909	0.796342968362635	0.410518519339249	2107	17815	1806	1507	1028	599	340	120	27	23	15	10	6	2	16484	16783	17262	17691	17950	18170	1605	1609	1617	1622	1626	1630
I9_HEARTFAIL_ALLCAUSE	60_70	UKBB	C3_MELANOMA	-0.56267095739572	0.47366195230239	-0.0951577427272919	-12.0001442549769	0.97444581110848	-12.0301969890166	1.00053855956792	0.448214061300344	0.707756710084177	328.724587677871	0.500733662447653	508.48910277616	0.573865256407211	0.290613738938567	0.893046910394488	0.970879562947271	0.0516503967716678	0.981124840220153	904	59186	679	596	444	308	216	97	10	9	5	3	4	0	55116	55199	55351	55487	55579	55698	4285	4286	4290	4292	4291	4295
I9_HEARTFAIL_ALLCAUSE	60_70	UKBB	C3_MELANOMA_EXALLC	-0.510306417696058	0.528584679867754	-0.041644296319699	-12.0216289326862	1.03703380309079	-12.0536019545253	1.00081925831905	0.448763237798232	0.708109620205131	342.124555720008	0.501143470847649	530.860613204972	0.610129447985029	0.238848503342745	0.953103027711715	0.971969569287379	0.0385146466833619	0.981884968767605	904	39991	679	596	444	308	216	97	10	9	5	3	4	0	37607	37690	37842	37978	38070	38189	2599	2600	2604	2606	2605	2609
I9_HEARTFAIL_ALLCAUSE	60_70	UKBB	C3_MESTOTHEL_SOFTTISSUE	1.80020365050402	2.28069411602324	-9.6154626249734	1.71086688862457	1.93358887858973	-9.70329915332808	0.707900407628117	0.50095575424697	251.258002569719	1.00044630923697	1.00047200161193	870.956413144975	0.0109899491157126	5.29653640523723e-06	0.969472984567159	0.0872467073085826	0.0532760431432922	0.991110976038106	173	59777	147	86	45	28	17	4	6	5	1	2	1	0	55447	55508	55549	55566	55577	55590	4350	4351	4355	4354	4355	4356
I9_HEARTFAIL_ALLCAUSE	60_70	UKBB	C3_MESTOTHEL_SOFTTISSUE_EXALLC	1.85322397003257	2.32576004978988	-9.71203907103546	1.7695388571112	1.97792714166651	-9.81890133662109	0.708345142286	0.501512232854161	271.50415690206	1.00072070986517	1.0007583754983	949.877279576623	0.00888955613899313	3.52658575722936e-06	0.971464769318155	0.0770167038423753	0.0481062927052581	0.991752397463042	173	39710	147	86	45	28	17	4	6	5	1	2	1	0	37138	37199	37240	37257	37268	37281	2592	2593	2597	2596	2597	2598
I9_HEARTFAIL_ALLCAUSE	60_70	UKBB	C3_MULT_MYELOMA	1.70813956354632	1.10748451822868	1.67185791012102	1.6244241894876	-9.52409550519653	2.32497007506539	0.707879909642905	0.707742318153438	0.707745637170321	1.00047911237838	274.229382646559	1.0003335688107	0.0158202656079502	0.117626716882506	0.018165372853487	0.104451322107139	0.972294721727468	0.0201150560927201	164	59821	127	106	73	40	28	10	6	6	4	2	1	1	55533	55554	55587	55620	55632	55650	4319	4319	4321	4323	4324	4324
I9_HEARTFAIL_ALLCAUSE	60_70	UKBB	C3_MULT_MYELOMA_EXALLC	1.74431094260576	1.15831055716116	1.71871286690276	1.67691190691279	-9.57110821245695	2.36904730307673	0.708303333607548	0.708110234378317	0.708109750036847	1.00075046225544	288.095797338577	1.00053857768006	0.0137910269180382	0.101886231190168	0.0152165237799164	0.093805908224458	0.973497583036133	0.017895556740778	164	39714	127	106	73	40	28	10	6	6	4	2	1	1	37153	37174	37207	37240	37252	37270	2592	2592	2594	2596	2597	2597
I9_HEARTFAIL_ALLCAUSE	60_70	UKBB	C3_NONHODGKIN	2.1477497842787	1.54682391478623	-0.116484370965992	0.980777967859275	-10.5092506498077	-10.5907571105305	0.35510856984349	0.379165420278021	1.00043385797088	0.707729940532986	242.178770851793	377.398392363947	1.46518799931873e-09	4.51231562698971e-05	0.907308705275745	0.165805472270577	0.965386983013346	0.977612271832322	451	59542	357	286	211	139	91	40	18	10	3	2	0	0	55325	55396	55471	55543	55591	55642	4293	4301	4308	4309	4311	4311
I9_HEARTFAIL_ALLCAUSE	60_70	UKBB	C3_NONHODGKIN_EXALLC	2.18364318619952	1.59156604432597	-0.0714070954306464	1.02370663784927	-11.5661823507244	-11.6510599603295	0.355921315558615	0.379821894127282	1.00067584296282	0.708077713566586	422.2511869502	656.032453701466	8.50600451219902e-10	2.78591173428374e-05	0.943112144666355	0.148246033638955	0.978147309682106	0.985830408025004	451	39896	357	286	211	139	91	40	18	10	3	2	0	0	37371	37442	37517	37589	37637	37688	2601	2609	2616	2617	2619	2619
I9_HEARTFAIL_ALLCAUSE	60_70	UKBB	C3_OESOPHAGUS	0.76903573162102	2.06172702681787	-10.7189951362804	1.61776592604958	-10.5488831290551	-10.2561905496797	1.00063258792579	0.500987706571399	399.336213164094	1.00046158771576	656.540454203516	881.887464049788	0.442160760918708	3.86634938957388e-05	0.978585729147322	0.105874065340174	0.987180639372322	0.990720957081595	215	59782	194	114	47	31	13	7	6	5	1	1	0	0	55460	55540	55607	55623	55641	55647	4337	4338	4342	4342	4343	4343
I9_HEARTFAIL_ALLCAUSE	60_70	UKBB	C3_OESOPHAGUS_EXALLC	0.809346697460189	2.10909326923736	-10.7846457122174	1.67357111578721	-10.6014285838136	-10.2715572248641	1.00097873608196	0.50157218758453	422.485550100153	1.00075139096762	692.706053917501	940.402396508179	0.418770964917371	2.61123078981392e-05	0.979634882448851	0.0944623112708434	0.987789357480046	0.991285268941767	215	39720	194	114	47	31	13	7	6	5	1	1	0	0	37148	37228	37295	37311	37329	37335	2587	2588	2592	2592	2593	2593
I9_HEARTFAIL_ALLCAUSE	60_70	UKBB	C3_ORALCAVITY	1.51850150600225	-11.1062189738412	-11.1104945259377	-11.1089962500927	1.64819464577811	-11.2728690147733	1.00058121837784	457.846036813028	562.241373914958	591.068736250775	1.00053279366223	1091.6990357747	0.129110363842745	0.980647180591867	0.984233968659595	0.985004832368701	0.099492912477125	0.991761201567157	112	59836	83	69	46	36	28	14	1	0	0	1	1	0	55509	55523	55546	55556	55564	55578	4355	4356	4356	4355	4355	4356
I9_HEARTFAIL_ALLCAUSE	60_70	UKBB	C3_ORALCAVITY_EXALLC	1.57599019898783	-11.1838502107006	-11.1911961239435	-11.1878029105033	1.69320179480857	-11.364240415718	1.0009131279629	488.608574339745	601.555941297938	633.41128715087	1.00085282315032	1171.08709685074	0.115359790183338	0.981738670260578	0.985157211577624	0.985907874912293	0.0906919294093943	0.992257442088996	112	39563	83	69	46	36	28	14	1	0	0	1	1	0	37013	37027	37050	37060	37068	37082	2578	2579	2579	2578	2578	2579
I9_HEARTFAIL_ALLCAUSE	60_70	UKBB	C3_OVARY	2.01572798059946	1.49035369494711	-11.5155118039749	1.77358737044488	-11.5115234518181	-11.5185579573804	0.709340775485559	0.708842048857053	600.359444532683	1.00138183149751	761.652394978505	1953.02932160207	0.00448748269865945	0.0355078593787491	0.984696691633355	0.076537431507975	0.987941327009796	0.995294271225035	245	33412	204	158	95	57	38	11	5	3	1	1	0	0	31756	31802	31865	31903	31922	31949	1692	1694	1696	1696	1697	1697
I9_HEARTFAIL_ALLCAUSE	60_70	UKBB	C3_OVARY_EXALLC	2.12513360792193	1.61569072479688	-11.5397240671105	1.86563868219743	-11.5295530804004	-11.5469575451246	0.710593701421733	0.709835079217721	646.243419530845	1.00218618584759	820.986726514815	2095.19127889906	0.00278388786513125	0.0228370662744043	0.985753234608415	0.0626638738397295	0.988795251217787	0.995602743957536	245	23513	204	158	95	57	38	11	5	3	1	1	0	0	22502	22548	22611	22649	22668	22695	1047	1049	1051	1051	1052	1052
I9_HEARTFAIL_ALLCAUSE	60_70	UKBB	C3_PANCREAS	2.80346010411736	-10.1867568345352	2.21846818806359	-10.254721830747	-10.1019017836416	-9.8410699214528	0.448574786314095	345.289538376105	1.00052829573621	664.552568888587	949.307396909183	2452.70535237832	4.11228548451276e-10	0.976464166416187	0.0266028164545128	0.987688318570812	0.991509600180748	0.996798630264959	224	59808	208	71	26	10	5	1	6	1	1	0	0	0	55465	55602	55647	55663	55668	55672	4353	4358	4358	4359	4359	4359
I9_HEARTFAIL_ALLCAUSE	60_70	UKBB	C3_PANCREAS_EXALLC	2.8552885290925	-10.2127407994229	2.27123939289082	-10.2813776144465	-10.1182252445948	-9.82580019660755	0.449294775343008	360.24704774869	1.00082865736271	698.105415930745	996.048844890754	2496.77836294929	2.08365573828416e-10	0.977383584648105	0.0232465111123099	0.988249545508609	0.99189493878674	0.996860020034448	224	39775	208	71	26	10	5	1	6	1	1	0	0	0	37192	37329	37374	37390	37395	37399	2593	2598	2598	2599	2599	2599
I9_HEARTFAIL_ALLCAUSE	60_70	UKBB	C3_PROSTATE	-0.845310144071912	-0.202726160190333	-0.299789370799295	-0.158361494578775	0.0742248353503424	0.54840265823687	0.57878331018825	0.318376367828108	0.409950963605069	0.501331218834892	0.501166687579234	0.70790142096153	0.144154074324411	0.524287683001742	0.464607503322841	0.752092095285312	0.882260623033275	0.438524108456141	2081	24628	1789	1496	1020	590	332	113	26	23	15	10	6	2	22481	22774	23250	23680	23938	24157	2413	2416	2424	2429	2433	2437
I9_HEARTFAIL_ALLCAUSE	60_70	UKBB	C3_PROSTATE_EXALLC	-0.770372665362564	-0.12437492940705	-0.217426274084561	-0.0796417865526992	0.152708074251282	0.628129754637317	0.579364234475478	0.319314044323387	0.410694842675314	0.501919758554653	0.501681535452205	0.708255066676198	0.183621661899237	0.696901425428225	0.59652052659902	0.873925455525551	0.760828915221029	0.375149211480486	2081	17802	1789	1496	1020	590	332	113	26	23	15	10	6	2	16463	16756	17232	17662	17920	18139	1605	1608	1616	1621	1625	1629
I9_HEARTFAIL_ALLCAUSE	60_70	UKBB	C3_RECTOSIGMOID_JUNCTION	2.74119272636715	-11.2592042977969	-11.3092502866848	-11.267899184325	2.1472645993847	-11.3358401761323	0.448632586566529	388.412330343511	475.340370214012	671.837226100544	1.00048906118975	1246.92672332841	9.95648943993775e-10	0.976874350781625	0.981018601534524	0.986618691301729	0.0318558318619959	0.992746512600197	164	59785	137	110	63	34	15	8	5	0	1	1	1	0	55459	55486	55533	55562	55581	55588	4348	4353	4352	4352	4352	4353
I9_HEARTFAIL_ALLCAUSE	60_70	UKBB	C3_RECTOSIGMOID_JUNCTION_EXALLC	2.78304991152299	-11.2863330616977	-11.3441775173068	-11.3000695205424	2.19944791254093	-11.3679192133309	0.449426992154697	405.198984849657	496.34959820624	699.504677458029	1.00078697268224	1302.44961728549	5.92397123380872e-10	0.977778753285757	0.981765763125207	0.987111224322711	0.0279691817687687	0.993036066848552	164	39663	137	110	63	34	15	8	5	0	1	1	1	0	37106	37133	37180	37209	37228	37235	2579	2584	2583	2583	2583	2584
I9_HEARTFAIL_ALLCAUSE	60_70	UKBB	C3_RECTUM	0.961142810990095	0.833785453838329	0.85369989319924	-11.0749806690286	-11.1390255243599	-11.1060195602036	0.707966546869565	0.578123284401669	0.707724404086924	362.555368465313	382.336485826486	548.695658711017	0.174587312425602	0.149238129629041	0.227717117543353	0.975630806251065	0.976757647575498	0.98385130924235	378	59605	310	266	166	95	60	27	7	5	2	0	0	0	55335	55379	55479	55550	55585	55618	4331	4333	4336	4338	4338	4338
I9_HEARTFAIL_ALLCAUSE	60_70	UKBB	C3_RECTUM_EXALLC	1.0133545121936	0.888600241502853	0.909756024749275	-12.1074192926094	-12.1779804597417	-12.1390011783739	0.708424358424712	0.578567330934659	0.708083260450071	622.091158632651	658.391474104454	947.640544881216	0.152592405290612	0.124571948400317	0.198856924335806	0.984472190356946	0.985242718117345	0.98977960915468	378	39772	310	266	166	95	60	27	7	5	2	0	0	0	37246	37290	37390	37461	37496	37529	2587	2589	2592	2594	2594	2594
I9_HEARTFAIL_ALLCAUSE	60_70	UKBB	C3_RESPIRATORY_INTRATHORACIC	1.74791345186738	2.29205760773926	0.37884253764184	0.9495094190695	-10.6403839371701	-10.7422659701407	0.379428400818501	0.268931782968129	1.00047630771879	1.0004692172637	347.902027451863	786.289384720897	4.09106260018251e-06	1.55712541077838e-17	0.704938743031286	0.34258801083821	0.975600962309041	0.989099660114988	700	59476	625	324	145	80	50	17	23	16	2	1	0	0	55247	55548	55727	55792	55822	55855	4281	4288	4302	4303	4304	4304
I9_HEARTFAIL_ALLCAUSE	60_70	UKBB	C3_RESPIRATORY_INTRATHORACIC_EXALLC	1.77042657833619	2.3180381197527	0.401307115956826	0.971738815293906	-10.7444022691226	-10.8691802624205	0.380135513148174	0.26977801808374	1.00071647793577	1.00070985166113	372.053714893882	846.584535105989	3.20295631653395e-06	8.51782188541434e-18	0.688405550636947	0.331523622504121	0.976961387809079	0.989756353307714	700	40360	625	324	145	80	50	17	23	16	2	1	0	0	37752	38053	38232	38297	38327	38360	2660	2667	2681	2682	2683	2683
I9_HEARTFAIL_ALLCAUSE	60_70	UKBB	C3_SECONDARY_NAS	2.08271924890202	1.88953898762129	1.79660779197652	1.23790413248149	-9.1196416315429	3.30262544019414	0.26929276795061	0.302987114714443	0.500919073798032	1.00050233033071	221.20913828242	1.00120418351943	1.04191718264311e-14	4.4784837357752e-10	0.000334988292574248	0.215982182391002	0.967115460693281	0.000971498326403588	1221	59298	1130	423	160	78	35	9	28	15	4	1	1	1	55078	55785	56048	56130	56173	56199	4283	4296	4307	4310	4310	4310
I9_HEARTFAIL_ALLCAUSE	60_70	UKBB	C3_SECONDARY_NAS_EXALLC	2.10810997343251	1.91619880844161	1.82722235035863	1.26931461794265	-10.1321815024089	3.34823938603745	0.270228528465906	0.303691977377326	0.501353289866201	1.00073303767854	372.746590183268	1.0017428261028	6.13155229804973e-15	2.79615299532669e-10	0.000267828450417908	0.204660551322863	0.97831417927192	0.000830530450969497	1221	40908	1130	423	160	78	35	9	28	15	4	1	1	1	38277	38984	39247	39329	39372	39398	2694	2707	2718	2721	2721	2721
I9_HEARTFAIL_ALLCAUSE	60_70	UKBB	C3_SECONDARY_RESPIRATORY_DIGESTIVE	2.09024589787444	1.60887131797638	1.66528234688326	1.615920536337	1.44349705879277	-8.57201221549095	0.252311964841217	0.334754018099203	0.500917921028894	0.707858255020211	1.00046208430636	228.404300115119	1.1873504019322e-16	1.53879886760744e-06	0.000885894617994107	0.0224403444601796	0.149068267461989	0.970062424525982	1559	59134	1441	540	202	93	46	15	30	14	7	3	1	0	54949	55850	56188	56297	56344	56375	4273	4289	4296	4300	4302	4303
I9_HEARTFAIL_ALLCAUSE	60_70	UKBB	C3_SECONDARY_RESPIRATORY_DIGESTIVE_EXALLC	2.12734734468843	1.64612346813061	1.70080806515091	1.64777172315312	1.48062234251965	-9.6227445131426	0.25334097046735	0.335404197493138	0.501341782247049	0.708204183624001	1.00068253410524	395.260525390231	4.5736539048893e-17	9.20662727686571e-07	0.000692548718411897	0.0199817606124485	0.138976700284506	0.980577162610176	1559	41195	1441	540	202	93	46	15	30	14	7	3	1	0	38583	39484	39822	39931	39978	40009	2700	2716	2723	2727	2729	2730
I9_HEARTFAIL_ALLCAUSE	60_70	UKBB	C3_SECONDARY_WITHOUT_SITESPEC	1.43290111563382	1.62477100936009	1.8232032928262	2.01911162208422	1.9253184956392	-9.35159892130315	0.707917369270823	0.578103944821908	0.70776900488477	1.00059220036589	1.00040880585255	488.975652747625	0.0429590544517034	0.00494619639863893	0.00999545932654634	0.0435999467449555	0.0542879667300299	0.984741486560278	344	59724	308	128	69	33	18	13	7	6	4	2	1	0	55412	55592	55651	55687	55702	55707	4341	4342	4344	4346	4347	4348
I9_HEARTFAIL_ALLCAUSE	60_70	UKBB	C3_SECONDARY_WITHOUT_SITESPEC_EXALLC	1.48582281206807	1.68256407603139	1.88115593049356	2.08102506436067	1.9799159704178	-8.55497851000462	0.708363496912586	0.578534315007832	0.708140076891293	1.00090653921417	1.00064792038152	337.027391336401	0.0359455451328196	0.00363373973120137	0.00789624642516354	0.0376044622498167	0.0478572317664078	0.979748968485934	344	39906	308	128	69	33	18	13	7	6	4	2	1	0	37320	37500	37559	37595	37610	37615	2615	2616	2618	2620	2621	2622
I9_HEARTFAIL_ALLCAUSE	60_70	UKBB	C3_SKIN	0.239235035674215	0.265512699711391	-0.286561650358312	0.256513929040844	0.449345748612615	-0.890052898706104	0.279343775876503	0.206350866565256	0.317646354942419	0.30303288129299	0.290002318299012	1.00037174920704	0.391766616111563	0.198197116246876	0.366982222262378	0.3972801395137	0.121272210011983	0.373615099988618	4816	55697	3832	3341	2454	1656	1051	410	61	50	31	23	13	1	52760	53251	54138	54936	55541	56182	3860	3871	3890	3898	3908	3920
I9_HEARTFAIL_ALLCAUSE	60_70	UKBB	C3_SKIN_EXALLC	0.294654042770171	0.322674094636185	-0.228533688340562	0.316000622483332	0.51307773467817	-0.827216240913892	0.279981514814729	0.207105246454904	0.318130971744096	0.303546128260441	0.290472896411735	1.00050268748608	0.292613617324983	0.119228531691129	0.472533166717466	0.297861630355229	0.0773366088112638	0.408350079380969	4816	43511	3832	3341	2454	1656	1051	410	61	50	31	23	13	1	41673	42164	43051	43849	44454	45095	2761	2772	2791	2799	2809	2821
I9_HEARTFAIL_ALLCAUSE	60_70	UKBB	C3_STOMACH	2.26165323161271	-10.7365616310573	-10.7352709752514	2.27795692208739	-10.626833763573	-10.6515847497234	0.578374093654169	385.858012631374	485.330992473296	1.0004338946181	892.462296216451	1279.95558779641	9.21571392823022e-05	0.977801597520003	0.982352644535828	0.022788079417523	0.990499558058746	0.993360209519685	162	59807	146	72	35	16	8	3	4	1	1	1	0	0	55468	55542	55579	55598	55606	55611	4351	4354	4354	4354	4355	4355
I9_HEARTFAIL_ALLCAUSE	60_70	UKBB	C3_STOMACH_EXALLC	2.30548232244327	-10.8489877666786	-10.844236429075	2.348572913645	-10.7233910480921	-10.7317610154137	0.57895892698324	416.883650108573	526.169565433547	1.00070547989239	957.929708459957	1384.3304359101	6.83040708926564e-05	0.979238181051304	0.983556942689045	0.0189294603089159	0.991068395324588	0.993814612150627	162	39667	146	72	35	16	8	3	4	1	1	1	0	0	37091	37165	37202	37221	37229	37234	2588	2591	2591	2591	2592	2592
I9_HEARTFAIL_ALLCAUSE	60_70	UKBB	C3_THYROID_GLAND	1.91385215265929	1.3588852737455	-9.87961739471767	-9.94106246404295	1.91623757754608	-9.76151208571485	1.0006892540975	1.00055928382708	295.362169204938	368.504707213379	1.00063186979296	461.715080563738	0.0558077448117318	0.17442380285197	0.973316405028132	0.978478271376023	0.0554889928670612	0.983132498956657	108	59835	73	60	56	40	27	15	2	1	0	0	1	0	55517	55530	55534	55550	55563	55575	4351	4352	4353	4353	4352	4353
I9_HEARTFAIL_ALLCAUSE	60_70	UKBB	C3_THYROID_GLAND_EXALLC	1.97664532171435	1.43172732584792	-10.9503773824477	-11.011106263127	1.99391066668198	-10.8101847004807	1.00107064422074	1.00088565486829	524.184989779947	653.611761420336	1.00098548668022	819.869327773742	0.0483213618943484	0.152584914512457	0.983333170973981	0.986559029911816	0.0463768043508046	0.989479994838802	108	39530	73	60	56	40	27	15	2	1	0	0	1	0	36988	37001	37005	37021	37034	37046	2575	2576	2577	2577	2576	2577
I9_HEARTFAIL_ALLCAUSE	60_70	UKBB	C3_TONSIL_BASETONGUE	2.26540768015497	-12.0296450663102	-11.971336448533	-11.9318959163981	2.46197251393547	-11.9931009775791	0.708682005022799	663.200354942456	770.627702100772	929.021206938088	0.708417332744865	1403.01470647119	0.00139033958943526	0.985528141390084	0.987605739660337	0.989752641026173	0.000510256135604229	0.993179691183818	115	39523	80	74	54	37	24	15	3	1	1	2	2	0	36979	36985	37005	37022	37035	37044	2576	2578	2578	2577	2577	2579
I9_HEARTFAIL_ALLCAUSE	60_70	UKBB	C3_UNCERTAIN_SECONDARY	1.86740116251819	1.3875904000458	0.97152541201645	1.17205125803799	0.697081085921458	1.28142441609372	0.188726740392637	0.215379468178207	0.354868843439377	0.409385882618258	0.57809293903597	0.707661906291835	4.3876908859874e-23	1.17491963038091e-10	0.00618699678284408	0.00419716967049204	0.227883527734613	0.0701739528869575	2916	58221	2529	1411	741	459	269	115	65	38	17	11	5	2	54389	55507	56177	56459	56649	56803	4154	4181	4202	4208	4214	4217
I9_HEARTFAIL_ALLCAUSE	60_70	UKBB	C3_UNCERTAIN_SECONDARY_EXALLC	1.89129909728765	1.41298360608367	0.999939099534966	1.20072321545896	0.727066116822133	1.31538022291464	0.189850958232017	0.216220656213862	0.355379112146751	0.409824313909704	0.57838014991417	0.707876511260397	2.2347457379284e-23	6.36456842907501e-11	0.00489710988043816	0.00339127128970046	0.208727173802531	0.0631397978986084	2916	42322	2529	1411	741	459	269	115	65	38	17	11	5	2	39874	40992	41662	41944	42134	42288	2770	2797	2818	2824	2830	2833
I9_HEARTFAIL_ALLCAUSE	60_70	UKBB	C3_URINARY_TRACT	1.34814892545981	-0.18716567717485	0.262234393458994	-11.1890797033206	-11.2534564838886	-11.1788253008047	0.578297771161684	1.00046301114508	1.0004737486267	376.160778097032	407.691050163319	619.319724485059	0.0197408876162221	0.851598647970332	0.793236468434876	0.976270046939712	0.977978866344027	0.985598831347282	344	59676	291	220	136	91	52	19	5	2	1	0	0	0	55412	55483	55567	55612	55651	55684	4312	4315	4316	4317	4317	4317
I9_HEARTFAIL_ALLCAUSE	60_70	UKBB	C3_URINARY_TRACT_EXALLC	1.38584762466243	-0.142286840852525	0.307243440515815	-11.2500861095315	-11.3171969345367	-11.2320732588483	0.578834127504971	1.0007340926033	1.00075037110168	396.034351210085	431.257010408004	653.75689601857	0.0166564314155583	0.886935881374513	0.758833426369538	0.977337665529589	0.979064037960654	0.986292371036892	344	39801	291	220	136	91	52	19	5	2	1	0	0	0	37255	37326	37410	37455	37494	37527	2594	2597	2598	2599	2599	2599
I9_HEARTFAIL_ALLCAUSE	60_70	UKBB	CARDIAC_ARRHYTM	3.77785792825155	2.6213253381098	2.36352341374639	2.4389241745181	2.21337847025735	2.94986481072378	0.0919338012823149	0.118267098625606	0.159457230385269	0.194624658813363	0.239816850773147	0.281250987429804	0	7.56868906226917e-109	1.05117475947294e-49	5.02520241336557e-36	2.72016204072409e-20	9.76978182994943e-26	3584	47292	2725	2144	1444	887	537	237	320	161	87	50	30	13	46355	46936	47636	48193	48543	48843	1476	1635	1709	1746	1766	1783
I9_HEARTFAIL_ALLCAUSE	60_70	UKBB	CD2_BENIGN	0.861788431346283	0.578095111522736	0.339192616557363	0.82189172949828	0.705134595701395	0.75695661077581	0.185971201709147	0.157600304714235	0.202489546202276	0.191644938395116	0.210625882534234	0.334760496616663	3.58686730404935e-06	0.000244350923306017	0.0939123094835716	1.79789133351081e-05	0.000814540056638486	0.0237475821986034	7647	53132	5491	4893	3745	2807	1831	915	130	108	74	56	30	9	51560	52158	53306	54244	55220	56136	3598	3620	3654	3672	3698	3719
I9_HEARTFAIL_ALLCAUSE	60_70	UKBB	CD2_BENIGN_ASCENDING_COLON	1.15558348616969	0.410870965862792	-0.759797478307602	1.23825737658751	1.71192186092088	-9.21685997421379	0.409634543040671	0.448196275338146	1.00043685666818	0.500867972343318	0.500762444709553	282.357648971013	0.0047872585252072	0.359288825972828	0.447574024375683	0.0134275686102766	0.000629370859154796	0.973959676596056	817	59568	708	583	377	212	91	22	18	12	8	8	4	0	55387	55512	55718	55883	56004	56073	4272	4278	4282	4282	4286	4290
I9_HEARTFAIL_ALLCAUSE	60_70	UKBB	CD2_BENIGN_ASCENDING_COLON_EXALLC	1.19879970478418	0.453493494152729	-0.717707374559109	1.28021831974877	1.75833105907194	-9.42467249646355	0.41037217046316	0.448756763289794	1.00068810656551	0.501375103186359	0.501221448002786	321.872537011778	0.00348629944419154	0.312229352704449	0.473242151592923	0.0106672549702078	0.000451332577665584	0.976640671644417	817	39663	708	583	377	212	91	22	18	12	8	8	4	0	37194	37319	37525	37690	37811	37880	2560	2566	2570	2570	2574	2578
I9_HEARTFAIL_ALLCAUSE	60_70	UKBB	CD2_BENIGN_BREAST	-12.1695793543045	2.28799421672901	-12.1694221680392	-12.1690263519502	-12.1690528567478	-12.1699099319213	1268.67593627951	0.709437722380703	984.903481911982	1053.18871171937	1148.68381347329	1496.24625687696	0.992346532084356	0.00125936971266584	0.990141625874328	0.990781080258777	0.991547440935896	0.993510375626232	145	33473	87	77	73	60	36	38	2	2	0	0	0	0	31838	31848	31852	31865	31889	31887	1691	1691	1693	1693	1693	1693
I9_HEARTFAIL_ALLCAUSE	60_70	UKBB	CD2_BENIGN_BREAST_EXALLC	-12.1689607228041	2.43075369496554	-12.1688594815328	-12.1685563169629	-12.1685540657142	-12.169262521582	1348.1474389253	0.710882850105551	1048.59354916085	1125.97124434653	1230.1089010295	1581.30320525956	0.992798047339092	0.00062772091373438	0.990740809743179	0.991377298248814	0.992107249154667	0.993859766545787	145	23266	87	77	73	60	36	38	2	2	0	0	0	0	22293	22303	22307	22320	22344	22342	1029	1029	1031	1031	1031	1031
I9_HEARTFAIL_ALLCAUSE	60_70	UKBB	CD2_BENIGN_CAECUM	1.43856161064099	0.367996183821026	0.569497725699025	-0.052130585724019	1.43921027467444	-9.1609494587557	0.379473369563398	0.500877099066753	0.578158116630353	1.00044628508242	0.578047159480856	261.740838511078	0.00015007687958962	0.462520056581922	0.324613892229081	0.958443171610858	0.012782217878292	0.972079679606529	747	59598	629	505	311	202	107	31	17	11	7	4	3	0	55418	55542	55736	55845	55940	56016	4281	4287	4291	4294	4295	4298
I9_HEARTFAIL_ALLCAUSE	60_70	UKBB	CD2_BENIGN_CAECUM_EXALLC	1.48864428011562	0.41674450591014	0.616946447669389	-0.00122110614264419	1.49314544883771	-9.27188961117806	0.38029452008086	0.501386563440103	0.578622823333893	1.00070687759674	0.578454032629993	282.088587086006	9.06101199773312e-05	0.405869673437915	0.286318563252353	0.99902638672888	0.00984378519397787	0.973779280451207	747	39630	629	505	311	202	107	31	17	11	7	4	3	0	37174	37298	37492	37601	37696	37772	2557	2563	2567	2570	2571	2574
I9_HEARTFAIL_ALLCAUSE	60_70	UKBB	CD2_BENIGN_COLON	1.1197522293689	0.680716309110043	0.534733304197502	0.89037939452079	1.35546471196417	1.52790556147768	0.220921285902932	0.206412506655835	0.268989550450161	0.27909726833387	0.251601057881813	0.448165787713403	4.00842002443633e-07	0.000974301431611194	0.0468190592533071	0.00142168567760485	7.1501336418377e-08	0.000651436984305339	3386	57915	2691	2305	1553	1096	587	196	78	60	42	34	21	5	54518	54904	55656	56113	56622	57013	4014	4032	4050	4058	4071	4087
I9_HEARTFAIL_ALLCAUSE	60_70	UKBB	CD2_BENIGN_COLON_EXALLC	1.16220602242502	0.725074282371751	0.578136582065709	0.938576273460288	1.40151472137228	1.57436957130492	0.222195082492005	0.207584786729328	0.269886733541113	0.279968129949714	0.252459179907708	0.448675533181221	1.68991916342054e-07	0.000477793499964858	0.0321817962757246	0.000801026888386508	2.83308422130441e-08	0.000449918833741382	3386	39402	2691	2305	1553	1096	587	196	78	60	42	34	21	5	37547	37933	38685	39142	39651	40042	2472	2490	2508	2516	2529	2545
I9_HEARTFAIL_ALLCAUSE	60_70	UKBB	CD2_BENIGN_COLON_NOS	0.732980646818375	0.828811316075759	-10.5620966105832	0.982828221270887	2.26811779422532	1.75389860797181	1.00057405688838	0.707722041827525	255.774409504035	1.00051501478641	0.500826644294553	1.00043975735097	0.463826764667504	0.241559700978819	0.967061054557811	0.325941086479314	5.93341387724222e-06	0.0795800971329754	219	59457	172	148	104	69	54	20	6	5	5	6	5	1	55203	55227	55271	55306	55321	55355	4295	4296	4296	4295	4296	4300
I9_HEARTFAIL_ALLCAUSE	60_70	UKBB	CD2_BENIGN_COLON_NOS_EXALLC	0.784425856106272	0.879543541127188	-10.6376612936354	1.03220125456738	2.32646532862439	1.80519992671509	1.0008956758831	0.70809349495672	273.242470629915	1.00080261936204	0.501324172108653	1.00071922963707	0.433202139329936	0.214188930555766	0.968945229682169	0.302365724366068	3.47330683791621e-06	0.0712465919767682	219	39300	172	148	104	69	54	20	6	5	5	6	5	1	36801	36825	36869	36904	36919	36953	2540	2541	2541	2540	2541	2545
I9_HEARTFAIL_ALLCAUSE	60_70	UKBB	CD2_BENIGN_COLORECANI	0.981110629549303	0.878394421494979	0.439264869537393	0.775068342107185	1.11681240961451	1.4112470507504	0.22093530011115	0.174232406139574	0.259988535362209	0.269076744469695	0.251584856750701	0.40928271896977	8.96606100642569e-06	4.61872664955476e-07	0.091113165634515	0.00397078751452232	9.03323826102402e-06	0.000564548516517665	3987	57535	3113	2691	1846	1351	744	260	90	71	44	35	22	6	54352	54774	55619	56114	56721	57205	3967	3986	4013	4022	4035	4051
I9_HEARTFAIL_ALLCAUSE	60_70	UKBB	CD2_BENIGN_COLORECANI_EXALLC	1.02261642930223	0.922347937605665	0.483026655341274	0.824321311156147	1.16154787448442	1.45778868324001	0.222191601918344	0.175601157404087	0.260899833943531	0.269957296980764	0.252416385419206	0.409821388963583	4.17633851322075e-06	1.50035200092763e-07	0.0641138458935759	0.00226169999294151	4.19029443458911e-06	0.000374926112783399	3987	39328	3113	2691	1846	1351	744	260	90	71	44	35	22	6	37652	38074	38919	39414	40021	40505	2460	2479	2506	2515	2528	2544
I9_HEARTFAIL_ALLCAUSE	60_70	UKBB	CD2_BENIGN_CONNECTIVE_SOFT	-11.2961994512636	-11.2700390697454	-11.3272076172714	-11.229736286302	2.36065826155011	-11.145984698152	719.140436889253	545.210755027101	752.456741537402	760.358218124991	1.00073971892086	1070.3448072322	0.987467409640655	0.983508120935325	0.987989392290699	0.988216465253637	0.0183285359376215	0.991691417272073	102	59829	65	55	39	32	21	16	0	1	1	1	1	0	55509	55519	55535	55542	55553	55558	4357	4356	4356	4356	4356	4357
I9_HEARTFAIL_ALLCAUSE	60_70	UKBB	CD2_BENIGN_CONNECTIVE_SOFT_EXALLC	-11.4669201878512	-11.4765745444528	-11.398049472974	-11.4093581275027	2.42977288069761	-11.3558131244456	807.205720896093	628.249028936432	808.223126469285	864.676959681363	1.00114261136078	1239.00860937844	0.988665874600759	0.985425409419889	0.988748124178684	0.989472268868704	0.0152242657917239	0.992687297691809	102	39446	65	55	39	32	21	16	0	1	1	1	1	0	36913	36923	36939	36946	36957	36962	2570	2569	2569	2569	2569	2570
I9_HEARTFAIL_ALLCAUSE	60_70	UKBB	CD2_BENIGN_DESCENDING_COLON	1.44723157947735	0.391332610882836	1.10664052711806	1.29597844776845	1.3451698101398	-9.20464046345977	0.448570554660459	0.57819327381803	0.500926832332002	0.578138264889597	0.707682755295393	238.073787528412	0.00125393635413627	0.498520343368097	0.0271617087432104	0.0249845828246543	0.0573270237485182	0.969159094440301	533	59669	435	367	237	156	75	30	17	12	9	5	2	0	55445	55513	55643	55724	55805	55850	4305	4310	4313	4317	4320	4322
I9_HEARTFAIL_ALLCAUSE	60_70	UKBB	CD2_BENIGN_DESCENDING_COLON_EXALLC	1.49058771760243	0.432772256060122	1.15080844700852	1.34432710652933	1.39457510137445	-9.3374304301718	0.44928747769565	0.578684013146008	0.501473085173979	0.578600952438791	0.708030908825988	259.653237099437	0.000907715637241149	0.454547077437017	0.0217413862604622	0.020157149694194	0.0488781695534231	0.971313332342828	533	39571	435	367	237	156	75	30	17	12	9	5	2	0	37085	37153	37283	37364	37445	37490	2567	2572	2575	2579	2582	2584
I9_HEARTFAIL_ALLCAUSE	60_70	UKBB	CD2_BENIGN_ENDOCRINE_OTH	0.892660922845753	-10.982205460576	0.498514645884837	1.49714341673843	-11.1091558380246	-10.9941983829625	1.00065557055613	286.381088071882	1.00052745499671	0.707763754226027	459.177179247643	682.351631706197	0.372352142116864	0.969410043669931	0.618306547666055	0.0344030931010006	0.980698171225912	0.987144866062368	244	59783	184	163	137	91	48	21	2	2	2	2	0	0	55498	55519	55545	55591	55634	55661	4343	4343	4343	4343	4345	4345
I9_HEARTFAIL_ALLCAUSE	60_70	UKBB	CD2_BENIGN_ENDOCRINE_OTH_EXALLC	0.953981901424923	-12.0205523091547	0.560485251439893	1.54436222425016	-12.1575589688706	-12.0303646651837	1.00099478553818	495.712067747844	1.00081630926512	0.708148744292469	795.270915250781	1188.49283937757	0.340572926720286	0.980653944375708	0.57546027426975	0.029194927197236	0.987802960482538	0.991923654908442	244	39480	184	163	137	91	48	21	2	2	2	2	0	0	36961	36982	37008	37054	37097	37124	2577	2577	2577	2577	2579	2579
I9_HEARTFAIL_ALLCAUSE	60_70	UKBB	CD2_BENIGN_EXALLC	0.904417746572216	0.625135336345063	0.38789521016894	0.873463492266063	0.758526712454608	0.813339317584756	0.187378121081542	0.159063753668558	0.203616153726862	0.192830362402818	0.211584726727211	0.335378633952521	1.38814841011234e-06	8.49130311445098e-05	0.0567759616221499	5.90677875923294e-06	0.000337105875884491	0.0153025877087374	7647	37441	5491	4893	3745	2807	1831	915	130	108	74	56	30	9	37136	37734	38882	39820	40796	41712	2331	2353	2387	2405	2431	2452
I9_HEARTFAIL_ALLCAUSE	60_70	UKBB	CD2_BENIGN_HEAMANGIOMA_LYMPHANGIOMA	-12.0452333454114	1.07987690023906	-12.0268330123111	0.608807364233335	-11.9995139002654	-12.0772025486921	559.230382769261	0.578142004815465	469.15736327465	1.00051888449148	504.354477869005	710.868635145587	0.982815735776079	0.0617843428577859	0.979548496467014	0.542861457329052	0.981018660238295	0.986445104719004	316	59678	217	200	157	123	92	51	4	4	1	1	0	0	55447	55464	55507	55541	55572	55613	4326	4326	4329	4329	4330	4330
I9_HEARTFAIL_ALLCAUSE	60_70	UKBB	CD2_BENIGN_HEAMANGIOMA_LYMPHANGIOMA_EXALLC	-12.0755924290083	1.1361563006189	-12.052626465736	0.662604113578761	-12.023518548193	-12.1063579071015	581.267497472037	0.578602925025601	489.637735861156	1.00081940538031	526.460004043126	743.341592744131	0.983425469680654	0.0495741712581377	0.980361739275786	0.507931733579099	0.981779155428346	0.987005907985346	316	39444	217	200	157	123	92	51	4	4	1	1	0	0	36973	36990	37033	37067	37098	37139	2566	2566	2569	2569	2570	2570
I9_HEARTFAIL_ALLCAUSE	60_70	UKBB	CD2_BENIGN_HEMANGIOMA	-12.0499748261415	1.10539805809977	-12.0370549707182	0.616878134988444	-12.0069169008094	-12.0776560153119	567.874597850494	0.578145096456879	476.0336947734	1.00052121422063	510.069885664277	711.059401457274	0.983070615507412	0.0558796032301833	0.979826728539325	0.537527111552449	0.98121973242518	0.986448232174835	309	59686	210	195	154	122	91	51	4	4	1	1	0	0	55452	55467	55508	55540	55571	55611	4329	4329	4332	4332	4333	4333
I9_HEARTFAIL_ALLCAUSE	60_70	UKBB	CD2_BENIGN_HEMANGIOMA_EXALLC	-12.0815841730769	1.16197674271235	-12.0641536579568	0.67065729460371	-12.0320673993292	-12.1072055434593	590.383265999672	0.578608592058869	497.012208211343	1.00082384930672	532.64234011607	744.12243084541	0.983673255545683	0.0446192952187709	0.980634566675789	0.50279071185409	0.981977804455672	0.987018633256944	309	39437	210	195	154	122	91	51	4	4	1	1	0	0	36967	36982	37023	37055	37086	37126	2565	2565	2568	2568	2569	2569
I9_HEARTFAIL_ALLCAUSE	60_70	UKBB	CD2_BENIGN_LEIOMYOMA_UTERI	1.12963386062026	0.473203065680786	-12.0157687514629	0.212896490465547	-0.0376094241040369	1.09095440376404	0.709473109189317	0.709075998044548	388.003569828404	1.00156182289634	1.00160662137325	0.709634944871471	0.111336361527165	0.504547516330564	0.975294907214528	0.831666661663861	0.970047194042197	0.124208616339341	886	32499	479	435	379	325	305	234	5	4	2	2	1	2	31243	31287	31343	31397	31417	31488	1658	1659	1661	1661	1662	1661
I9_HEARTFAIL_ALLCAUSE	60_70	UKBB	CD2_BENIGN_LEIOMYOMA_UTERI_EXALLC	1.25857301716393	0.609737376607141	-12.4940304062046	0.341170780594098	0.0944082301908633	1.2266481776984	0.710954039150924	0.710288622196676	528.509700860216	1.00258945608092	1.00259632783329	0.711193341089394	0.0766839506960591	0.390651714963717	0.98113967348864	0.733638436611967	0.924979079917674	0.0845681091985718	886	22766	479	435	379	325	305	234	5	4	2	2	1	2	22146	22190	22246	22300	22320	22391	1022	1023	1025	1025	1026	1025
I9_HEARTFAIL_ALLCAUSE	60_70	UKBB	CD2_BENIGN_LIPOMATOUS	0.184351288872406	0.64682895322567	0.456861234106524	0.579232242427535	0.583042252898372	0.196927397805731	0.707959533299833	0.409484384409581	0.50094124038892	0.57815710232582	0.578080481214721	1.00045454911809	0.794556739420782	0.11419434718553	0.361765751141409	0.316411407812334	0.313174574925209	0.843954371566738	913	58950	623	578	479	343	238	133	15	15	10	7	4	1	54975	55020	55119	55255	55360	55465	4250	4250	4255	4258	4261	4264
I9_HEARTFAIL_ALLCAUSE	60_70	UKBB	CD2_BENIGN_LIPOMATOUS_EXALLC	0.227737509940766	0.692484768243357	0.503934712495894	0.628269148832328	0.641194918332166	0.253562055140491	0.708415348739942	0.410176221749302	0.501481555602477	0.578619673951722	0.578502506010749	1.00071000757994	0.747850790908212	0.0913610212528976	0.314948944302254	0.277564498521375	0.267701984137343	0.799972918469685	913	39046	623	578	479	343	238	133	15	15	10	7	4	1	36790	36835	36934	37070	37175	37280	2531	2531	2536	2539	2542	2545
I9_HEARTFAIL_ALLCAUSE	60_70	UKBB	CD2_BENIGN_LIPO_NOS	1.63091180410395	0.971173746982973	-10.0481305405915	1.99369262178282	-9.93332536407391	-9.90539416744293	1.00056990417256	1.00045362941829	311.182153300603	1.00066190997391	434.745031916248	567.203063855795	0.103105117436672	0.331681058149201	0.974240633177765	0.046330054359687	0.981771022535868	0.986066790055261	110	59820	77	71	53	36	23	13	3	2	1	1	0	0	55501	55507	55525	55542	55555	55565	4349	4350	4351	4351	4352	4352
I9_HEARTFAIL_ALLCAUSE	60_70	UKBB	CD2_BENIGN_LIPO_NOS_EXALLC	1.68772110827753	1.03084935922694	-11.1619484207633	2.05001772037466	-11.0244772710093	-11.0154730937215	1.00088550639465	1.00072254211211	561.557590388192	1.0010299808429	779.537766698066	1027.94566300647	0.091751903826507	0.302960687871404	0.984141680096397	0.0405689742765942	0.988716432514945	0.991450026963262	110	39457	77	71	53	36	23	13	3	2	1	1	0	0	36918	36924	36942	36959	36972	36982	2569	2570	2571	2571	2572	2572
I9_HEARTFAIL_ALLCAUSE	60_70	UKBB	CD2_BENIGN_LIPO_SKIN_LIMBS	-9.99645223405324	0.603563476720626	0.616379009393475	0.909289475492744	1.45574953232505	-10.0105420981217	265.975178544578	1.00056229737217	1.00042786173826	1.00047054642981	0.707779947666242	294.568821037127	0.970019241781664	0.54635949403229	0.53781836065478	0.36342307279211	0.0397071355640103	0.972890138815802	201	59669	133	121	113	85	70	41	2	3	3	3	2	0	55387	55399	55407	55435	55450	55479	4348	4347	4347	4347	4348	4350
I9_HEARTFAIL_ALLCAUSE	60_70	UKBB	CD2_BENIGN_LIPO_SKIN_LIMBS_EXALLC	-11.022614866975	0.662078514392848	0.685929048273649	0.97970805270157	1.52647766269677	-11.043507180441	458.101116105792	1.00087301409954	1.00067656765166	1.00074220650194	0.708170006940891	508.938330673909	0.980803527096163	0.508291064114598	0.493050359784935	0.327589147019995	0.0311208287032737	0.982687976294327	201	39353	133	121	113	85	70	41	2	3	3	3	2	0	36850	36862	36870	36898	36913	36942	2569	2568	2568	2568	2569	2571
I9_HEARTFAIL_ALLCAUSE	60_70	UKBB	CD2_BENIGN_LIPO_SKIN_TRUNK	-9.99956112137224	1.05515044776186	0.569843130055639	0.941996680600779	0.626567741555551	1.15524623572949	258.938723076321	0.707910378192685	1.00053805926196	1.00056077585906	1.00040561744368	1.00051084003672	0.969195365165068	0.136089094219402	0.568991981956884	0.346464707792009	0.531109203530149	0.24823116431183	227	59593	136	138	117	82	65	50	4	5	3	3	2	1	55353	55351	55372	55407	55424	55439	4327	4326	4328	4328	4329	4330
I9_HEARTFAIL_ALLCAUSE	60_70	UKBB	CD2_BENIGN_LIPO_SKIN_TRUNK_EXALLC	-10.0266974888652	1.11601095581896	0.622988960725873	0.994236428575246	0.685304574538096	1.21920901563198	270.489640103346	0.708357820191419	1.00084851812051	1.00087967876974	1.00065449081149	1.000796235126	0.970430234053808	0.115143289266313	0.533638917671191	0.3205332863535	0.493434577537312	0.22313315902218	227	39308	136	138	117	82	65	50	4	5	3	3	2	1	36838	36836	36857	36892	36909	36924	2557	2556	2558	2558	2559	2560
I9_HEARTFAIL_ALLCAUSE	60_70	UKBB	CD2_BENIGN_LIPO_SPERMATIC	0.521042848821449	-0.0936603456603098	0.935948662122508	-11.0024316362559	-11.0029699101729	-11.0032187786764	1.00084318276411	1.00070503338847	0.708075103412034	370.404184783321	515.125600264003	844.075960251191	0.602642742675203	0.925431391197871	0.186227706894496	0.976303238640019	0.982958656505532	0.989599218370874	199	26158	152	135	100	58	29	11	4	3	2	0	0	0	23568	23585	23620	23662	23691	23709	2633	2634	2635	2637	2637	2637
I9_HEARTFAIL_ALLCAUSE	60_70	UKBB	CD2_BENIGN_LIPO_SPERMATIC_EXALLC	0.538169556183123	-0.0701759298478023	0.968333192467307	-12.0042157760331	-12.0048810521089	-12.0052120830316	1.00131574830842	1.00111566877442	0.708647275944694	618.706431305511	870.423599177033	1418.39090781884	0.590948256698762	0.944115878228277	0.171796824899594	0.984520320048954	0.988995926128337	0.993246813025847	199	16119	152	135	100	58	29	11	4	3	2	0	0	0	14638	14655	14690	14732	14761	14779	1524	1525	1526	1528	1528	1528
I9_HEARTFAIL_ALLCAUSE	60_70	UKBB	CD2_BENIGN_MELANOCYTIC	0.666972573889304	-12.9876771103605	-0.494603081679134	-12.9727049163069	-12.9868028439086	-12.8518831289168	0.707971367434754	464.157417599967	1.00045671986764	580.548643714129	579.734745114169	966.003567751505	0.346146687956877	0.977677153102773	0.621039749659461	0.982172278336266	0.982127855886577	0.989385115157148	620	59311	442	417	342	271	189	91	3	1	1	0	0	0	55159	55184	55259	55330	55412	55510	4327	4329	4329	4330	4330	4330
I9_HEARTFAIL_ALLCAUSE	60_70	UKBB	CD2_BENIGN_MELANOCYTIC_EXALLC	0.724936190131688	-13.0087651203044	-0.431683160924986	-12.9908532769931	-13.006336034835	-12.8616346682867	0.708424385013835	483.546534686057	1.00071731590175	605.541063922011	606.313037727192	1010.68887902827	0.306162342810934	0.978537244733435	0.66619664824635	0.982884057173365	0.982885476277948	0.989846704587296	620	39370	442	417	342	271	189	91	3	1	1	0	0	0	36976	37001	37076	37147	37229	37327	2569	2571	2571	2572	2572	2572
I9_HEARTFAIL_ALLCAUSE	60_70	UKBB	CD2_BENIGN_MELANOCYTIC_FACE	-10.9477802400003	-10.9435034662358	1.00467574417918	-10.9024246864555	-10.9527634932549	-10.9335083391882	489.771281985007	348.947917885522	1.00047883594074	463.777452231912	435.674522023944	638.927417898813	0.982166497317297	0.974981305517219	0.31528468007705	0.981245152904542	0.979943466946369	0.986347037998305	147	59690	104	98	77	60	44	26	1	1	1	0	0	0	55381	55387	55408	55425	55441	55459	4351	4351	4351	4352	4352	4352
I9_HEARTFAIL_ALLCAUSE	60_70	UKBB	CD2_BENIGN_MELANOCYTIC_FACE_EXALLC	-11.963047267887	-11.9572249531987	1.07151044168507	-11.9111147262259	-11.9710051142167	-11.9488396470526	840.847870991899	599.775555593934	1.00075809472696	797.019971493037	750.423170123626	1093.21638998072	0.988648590266076	0.98409429469051	0.284304904752972	0.98807640820223	0.987272414488124	0.991279306695798	147	39407	104	98	77	60	44	26	1	1	1	0	0	0	36877	36883	36904	36921	36937	36955	2572	2572	2572	2573	2573	2573
I9_HEARTFAIL_ALLCAUSE	60_70	UKBB	CD2_BENIGN_MELANOCYTIC_TRUNK	0.795414310941431	-12.0630573397508	-12.0747464542124	-12.0692557714824	-12.0815276882571	-11.9354125876453	1.00065814524484	439.996870188098	489.188638003218	563.83133898146	579.287047292748	1016.21238970496	0.426676818585313	0.978127749916322	0.980307646546256	0.98292195411763	0.983360640149399	0.9906290627944	257	59761	182	174	145	105	75	36	1	0	0	0	0	0	55482	55490	55519	55559	55589	55628	4353	4354	4354	4354	4354	4354
I9_HEARTFAIL_ALLCAUSE	60_70	UKBB	CD2_BENIGN_MELANOCYTIC_TRUNK_EXALLC	0.845576896135592	-13.0922488516951	-13.1028158808939	-13.0970114424264	-13.1099180569283	-12.9497425004074	1.0010192716476	755.0524658123	842.705315112783	971.996184772926	998.126054948676	1751.53434352129	0.398269479180366	0.986165756329539	0.987594580121192	0.989249353871584	0.98952046146035	0.994100997496877	257	39485	182	174	145	105	75	36	1	0	0	0	0	0	36987	36995	37024	37064	37094	37133	2572	2573	2573	2573	2573	2573
I9_HEARTFAIL_ALLCAUSE	60_70	UKBB	CD2_BENIGN_MENINGES	-10.881772648128	-10.8432674682728	1.13385815879414	1.75317901787104	2.19697341078101	-10.9428887351776	484.001453509675	346.562667432108	1.00049943653401	1.0005382494357	1.00068253941244	973.153127793879	0.982062725398566	0.97503982644161	0.2570915866755	0.0797332567622308	0.0281295485673905	0.991028156078862	151	59834	117	102	80	49	26	16	2	2	2	1	1	0	55518	55533	55555	55586	55609	55619	4348	4348	4348	4349	4349	4350
I9_HEARTFAIL_ALLCAUSE	60_70	UKBB	CD2_BENIGN_MENINGES_CEREBRAL	-10.1421228125593	-10.0713419137978	1.36392184239237	1.88942319001453	2.4777740193132	-10.2384651046483	377.442147084998	267.358027617988	1.00053659971806	1.00048937532948	1.00063357051093	791.878581537188	0.978562888212181	0.969950899881581	0.172822526226391	0.0589589913411206	0.0132787246796781	0.989684168978139	118	59859	93	81	63	43	19	12	2	2	2	1	1	0	55528	55540	55558	55578	55602	55609	4354	4354	4354	4355	4355	4356
I9_HEARTFAIL_ALLCAUSE	60_70	UKBB	CD2_BENIGN_MENINGES_CEREBRAL_EXALLC	-11.3113533722685	-11.2578147223177	1.4415107138143	1.97640554642769	2.57632096047475	-11.513037875014	702.609312385246	507.421799348835	1.00084106911467	1.00077242410797	1.00100277028141	1539.9660140023	0.98715535900657	0.982299342058329	0.149782733006101	0.0482817560482661	0.0100605817894366	0.994034940048879	118	39507	93	81	63	43	19	12	2	2	2	1	1	0	36954	36966	36984	37004	37028	37035	2576	2576	2576	2577	2577	2578
I9_HEARTFAIL_ALLCAUSE	60_70	UKBB	CD2_BENIGN_MENINGES_EXALLC	-10.9848904836442	-10.9335562338304	1.21682770951141	1.83720802640708	2.29212076004905	-11.0316581535153	529.752034012896	379.851417494002	1.00078749404352	1.00084798830823	1.00108042303715	1053.22793992013	0.983456323158751	0.977037044344416	0.224034364407703	0.0664092277507094	0.0220417896750276	0.991642997257412	151	39509	117	102	80	49	26	16	2	2	2	1	1	0	36967	36982	37004	37035	37058	37068	2574	2574	2574	2575	2575	2576
I9_HEARTFAIL_ALLCAUSE	60_70	UKBB	CD2_BENIGN_OTHERDIGESTIVE	2.21267506408458	1.60921467835586	-10.4817308069619	1.6280274679226	1.88711255956127	-10.2339029901777	0.708089751072156	0.707777714694751	348.826618339919	1.00046852185592	1.00044563717856	816.427068366349	0.00177895060935694	0.0229890895609651	0.976028340821346	0.103680815510471	0.0592583149125427	0.989998789016844	119	59671	92	80	58	42	23	9	6	4	2	2	1	0	55368	55380	55402	55418	55437	55451	4324	4326	4328	4328	4329	4330
I9_HEARTFAIL_ALLCAUSE	60_70	UKBB	CD2_BENIGN_OTHERDIGESTIVE_EXALLC	2.2681155902444	1.67718090636941	-10.5174711381292	1.70156718904341	1.95473670177605	-10.2370384513986	0.708588939159964	0.708171517146503	367.309981845898	1.0007485626108	1.00070976360089	859.544063587979	0.00137003595005434	0.0178687907723415	0.977156675081944	0.0890755609788962	0.0507781028545669	0.99049754145037	119	39390	92	80	58	42	23	9	6	4	2	2	1	0	36853	36865	36887	36903	36922	36936	2558	2560	2562	2562	2563	2564
I9_HEARTFAIL_ALLCAUSE	60_70	UKBB	CD2_BENIGN_OTHER_NOS	-10.9257698584195	1.08523607124686	-10.9159805783672	-10.9768702413194	-10.9180712742735	-10.8068688377473	549.219038167573	1.00057461255265	466.810113175031	509.312552734362	506.533090709177	714.930280657145	0.984128503325849	0.278093166120749	0.981343808937781	0.982805062920209	0.982803322891944	0.987939655554376	137	59820	84	77	65	54	43	20	1	1	0	0	0	0	55520	55527	55539	55550	55561	55584	4352	4352	4353	4353	4353	4353
I9_HEARTFAIL_ALLCAUSE	60_70	UKBB	CD2_BENIGN_OTHER_NOS_EXALLC	-11.9393019027638	1.15234001738123	-11.9265173484003	-11.9975194636805	-11.9299919381017	-11.8100689810501	944.476273357373	1.00089023969557	801.802786065472	870.486831085005	868.877096196629	1230.09475224466	0.989914060081427	0.249602639163859	0.988132202426381	0.989003472370043	0.989045105062083	0.992339673899103	137	39468	84	77	65	54	43	20	1	1	0	0	0	0	36948	36955	36967	36978	36989	37012	2572	2572	2573	2573	2573	2573
I9_HEARTFAIL_ALLCAUSE	60_70	UKBB	CD2_BENIGN_OVARY	-12.1683064469333	-12.1681204704958	1.61687410363842	2.77231628344043	1.36560593053166	-12.1681150463561	850.52318683065	623.506675111877	0.708969591820056	0.502623829856662	1.00115160116989	1455.14441834864	0.98858517581534	0.984429775010436	0.0225722900007495	3.47417907271419e-08	0.172556516980029	0.993328058809548	254	33443	182	161	126	83	65	34	7	7	7	5	1	0	31811	31832	31867	31910	31928	31959	1697	1697	1697	1699	1703	1704
I9_HEARTFAIL_ALLCAUSE	60_70	UKBB	CD2_BENIGN_OVARY_EXALLC	-12.1715273845061	-12.1710364563179	1.72916758543994	2.89645255241058	1.50824632762641	-12.1710535427134	904.578386351984	670.741064070356	0.710123915885683	0.504211868618194	1.00186363512493	1551.10380505434	0.989264412136339	0.985522655903552	0.0148908711240841	9.21849213609954e-09	0.132210802794504	0.993739299699716	254	23252	182	161	126	83	65	34	7	7	7	5	1	0	22281	22302	22337	22380	22398	22429	1036	1036	1036	1038	1042	1043
I9_HEARTFAIL_ALLCAUSE	60_70	UKBB	CD2_BENIGN_PARATHYROID	1.75074573191084	-10.8582685342104	1.44054941569559	-10.9083850878912	-10.875050525648	-10.81551091761	1.00072706378284	403.716889054059	1.00067444929466	570.238372974456	761.181848463887	1039.05190046094	0.0802091619261546	0.978542883270882	0.149986687996014	0.984737783961486	0.988600963428021	0.991694954462343	118	59862	88	79	65	40	20	8	2	1	1	0	0	0	55536	55545	55559	55584	55604	55616	4354	4355	4355	4356	4356	4356
I9_HEARTFAIL_ALLCAUSE	60_70	UKBB	CD2_BENIGN_PARATHYROID_EXALLC	1.82943262936278	-10.8821164398618	1.52159556618628	-10.9366202820551	-10.9004484213984	-10.8324362247857	1.00111007906119	424.57106733422	1.00105930477501	598.232738647519	798.983242879687	1093.62722121368	0.067639038400668	0.979551781099808	0.128514635446412	0.985414247896929	0.989114878461555	0.992097039899942	118	39484	88	79	65	40	20	8	2	1	1	0	0	0	36940	36949	36963	36988	37008	37020	2572	2573	2573	2574	2574	2574
I9_HEARTFAIL_ALLCAUSE	60_70	UKBB	CD2_BENIGN_RECTOSIGMOID_JUNC	1.50974712892696	0.857989669087285	-10.5367267886885	-10.5650918116613	2.230680458213	-10.1646148363972	1.00069278473978	1.00051061069291	401.113816083224	447.815830882041	1.00041663111395	2213.66733099269	0.131374973834894	0.3911400033593	0.979043043362689	0.981177660282192	0.0257639465297918	0.996336323605839	116	59851	93	80	49	40	17	2	3	2	1	1	1	0	55521	55534	55565	55574	55597	55612	4350	4351	4352	4352	4352	4353
I9_HEARTFAIL_ALLCAUSE	60_70	UKBB	CD2_BENIGN_RECTOSIGMOID_JUNC_EXALLC	1.55804487598907	0.90516479713669	-10.5699374184466	-10.5983800154645	2.30198631206173	-10.1488324626596	1.00105112580242	1.00080877863165	418.188442197725	470.099739023378	1.00068076279681	2292.24432224826	0.119610891508578	0.365765681654354	0.979835186390646	0.982013247863613	0.0214244214534195	0.996467405242033	116	39487	93	80	49	40	17	2	3	2	1	1	1	0	36937	36950	36981	36990	37013	37028	2570	2571	2572	2572	2572	2573
I9_HEARTFAIL_ALLCAUSE	60_70	UKBB	CD2_BENIGN_RECTUM	0.896168922188171	1.25397555949746	0.115846097559341	0.499590583719346	0.590013836127917	0.642644595830849	0.448540287173261	0.279006965909192	0.578107865100097	0.578193716886406	0.57800938699592	1.0004145458827	0.0457201822637942	6.97585634366478e-06	0.841176847946749	0.387558236558739	0.307364081624908	0.520627585459771	1037	59330	777	680	482	379	229	90	25	20	9	6	4	1	55292	55389	55587	55690	55840	55979	4273	4278	4289	4292	4294	4297
I9_HEARTFAIL_ALLCAUSE	60_70	UKBB	CD2_BENIGN_RECTUM_ANAL	0.888926016297308	1.25014875926349	0.108727037355924	0.487047621543571	0.582246475428821	0.642484945428048	0.448542075330328	0.279006833029354	0.578108703833248	0.578187939838882	0.578007963245799	1.00041453479422	0.047500298653989	7.43950740644163e-06	0.850818885107126	0.399581415461224	0.313774793363694	0.520731177690447	1043	59319	782	685	486	383	232	90	25	20	9	6	4	1	55283	55380	55579	55682	55833	55975	4272	4277	4288	4291	4293	4296
I9_HEARTFAIL_ALLCAUSE	60_70	UKBB	CD2_BENIGN_RECTUM_ANAL_EXALLC	0.940574411782809	1.3024414720538	0.164029236239153	0.547221728041992	0.637909753347191	0.700222400634149	0.449255877601261	0.279962383425036	0.578551524875516	0.578642787852107	0.578396850890889	1.00065710178779	0.0362931854069762	3.28409635695903e-06	0.776780494225595	0.344302289455733	0.270073698075736	0.484075584058433	1043	39449	782	685	486	383	232	90	25	20	9	6	4	1	37137	37234	37433	37536	37687	37829	2548	2553	2564	2567	2569	2572
I9_HEARTFAIL_ALLCAUSE	60_70	UKBB	CD2_BENIGN_RECTUM_EXALLC	0.94811899065874	1.30605161233455	0.171173806457014	0.559301858368349	0.645217840085984	0.700326364202764	0.449253306917922	0.279963362167912	0.578550459319254	0.578650709759163	0.578399093832178	1.00065709990068	0.0348210791339037	3.08496293720301e-06	0.767331894186067	0.333762977316813	0.264626110487508	0.484010691379627	1037	39451	777	680	482	379	229	90	25	20	9	6	4	1	37138	37235	37433	37536	37686	37825	2548	2553	2564	2567	2569	2572
I9_HEARTFAIL_ALLCAUSE	60_70	UKBB	CD2_BENIGN_SALIVARY	-11.0132729258332	-10.972249020123	-10.9760468183463	-10.9226647903833	-10.9736520254857	-10.8970313131931	587.087983035223	428.476192880278	451.086155113378	496.070697967368	510.167702575751	954.740596140343	0.985033239773751	0.979570320294764	0.98058740201709	0.982433307389782	0.982838912862826	0.990893459115467	105	59843	75	68	61	46	32	16	0	0	0	0	0	0	55519	55526	55533	55548	55562	55578	4354	4354	4354	4354	4354	4354
I9_HEARTFAIL_ALLCAUSE	60_70	UKBB	CD2_BENIGN_SALIVARY_EXALLC	-12.0345996674077	-11.9881875079063	-11.9927605870928	-11.9358355928503	-11.9918828889598	-11.9041305005852	1010.91928259407	734.722870738244	775.819463696386	854.041021260981	877.551544044715	1641.95347996783	0.99050171993336	0.986981805390624	0.987666644254849	0.988849354197586	0.989097118569995	0.994215403270752	105	39459	75	68	61	46	32	16	0	0	0	0	0	0	36919	36926	36933	36948	36962	36978	2570	2570	2570	2570	2570	2570
I9_HEARTFAIL_ALLCAUSE	60_70	UKBB	CD2_BENIGN_SIGMOID_COLON	1.08507549278161	0.926118054132488	0.381831146052284	0.89330868899726	0.99616806400059	2.1117293755803	0.318127689241336	0.260037724212009	0.409368366595099	0.379267886204829	0.40923110415393	0.500809316855008	0.00064768425033289	0.00036877614541219	0.350958142999203	0.018505256939396	0.014922961532797	2.47976435220136e-05	1660	59024	1310	1127	757	581	302	90	40	31	20	17	10	4	55123	55306	55676	55852	56131	56343	4211	4220	4231	4234	4241	4247
I9_HEARTFAIL_ALLCAUSE	60_70	UKBB	CD2_BENIGN_SIGMOID_COLON_EXALLC	1.13567032587536	0.978656153862911	0.431548531418741	0.948493396542977	1.04960233950076	2.17207970596822	0.31910409254503	0.261059266632036	0.410008079237393	0.379963272674477	0.409814814881481	0.501286336389851	0.00037236343100287	0.000177690372058326	0.292553403345332	0.0125504722873175	0.0104322545058287	1.47083096253084e-05	1660	39415	1310	1127	757	581	302	90	40	31	20	17	10	4	37199	37382	37752	37928	38207	38419	2526	2535	2546	2549	2556	2562
I9_HEARTFAIL_ALLCAUSE	60_70	UKBB	CD2_BENIGN_SKIN	-11.0275481454612	-0.413778076254922	0.322983504639566	0.994708178810948	-0.0352926622800523	-10.8430496680483	281.675859725207	1.00053573228133	0.7077315178511	0.578111157280575	1.0003690439319	399.055503871808	0.968770972082541	0.679198921120413	0.648127925438598	0.0853202542973935	0.97185675612244	0.978322721074069	475	59329	326	302	271	218	150	76	6	7	6	4	1	0	55168	55192	55223	55276	55344	55418	4304	4303	4304	4306	4309	4310
I9_HEARTFAIL_ALLCAUSE	60_70	UKBB	CD2_BENIGN_SKIN_EXALLC	-12.0506791387547	-0.358639673211174	0.381941809078662	1.05714102720762	0.0358929461876435	-11.8473050147029	482.624912211682	1.00083730993022	0.708098625730379	0.578558585762122	1.00058323433889	685.329999945647	0.980079661049847	0.720089162655562	0.589617300968012	0.0676700209983221	0.971384402807002	0.986207650376236	475	39291	326	302	271	218	150	76	6	7	6	4	1	0	36877	36901	36932	36985	37053	37127	2557	2556	2557	2559	2562	2563
I9_HEARTFAIL_ALLCAUSE	60_70	UKBB	CD2_BENIGN_SKIN_EYELID	-11.0674911700938	-11.0987157869914	1.29739906339322	1.47512386270345	-10.9802516854769	-10.9511064328244	445.077920619966	322.634065104138	0.707804927323496	0.70770709925908	416.922753885426	870.35348500342	0.980161517885185	0.972557926559819	0.0668041192335707	0.0371264710410601	0.978989008062685	0.989960989012947	173	59746	134	121	104	83	47	19	4	4	4	2	0	0	55438	55451	55468	55489	55525	55553	4343	4343	4343	4345	4347	4347
I9_HEARTFAIL_ALLCAUSE	60_70	UKBB	CD2_BENIGN_SKIN_EYELID_EXALLC	-12.1194672503581	-12.150371391836	1.34870299463195	1.54086856503625	-12.019485809208	-11.9938064292368	772.742830560788	559.575114865279	0.708214739119078	0.7080748672777	726.323347248739	1511.67627897818	0.987486730379417	0.982676441931713	0.0568619965733843	0.0295449496227982	0.986796893559514	0.993669562255371	173	39421	134	121	104	83	47	19	4	4	4	2	0	0	36892	36905	36922	36943	36979	37007	2564	2564	2564	2566	2568	2568
I9_HEARTFAIL_ALLCAUSE	60_70	UKBB	CD2_BENIGN_TRANSVERSE_COLON	1.04529961566284	0.954597590498155	0.42118956606359	0.942303175256891	1.7546448918827	-9.2557937932427	0.379504154606513	0.302998510663706	0.500904455152379	0.500933035299039	0.409211418962613	211.334207624336	0.00588029938075403	0.00162989815419228	0.400427436548079	0.0599588484699021	1.80395555075089e-05	0.96506625804177	1043	59457	867	735	463	284	150	48	29	23	12	10	6	0	55362	55494	55766	55945	56079	56181	4242	4248	4259	4261	4265	4271
I9_HEARTFAIL_ALLCAUSE	60_70	UKBB	CD2_BENIGN_TRANSVERSE_COLON_EXALLC	1.08277007357265	0.997247176698281	0.464994468374466	0.98767960053734	1.80253458360715	-10.4888572629687	0.3803373640904	0.303848035275565	0.501425072085711	0.501460701956926	0.409772312310295	402.087589535286	0.00441517376371563	0.00103052042952385	0.353746986910618	0.048883636519488	1.08816651830776e-05	0.979188742847383	1043	39694	867	735	463	284	150	48	29	23	12	10	6	0	37287	37419	37691	37870	38004	38106	2554	2560	2571	2573	2577	2583
I9_HEARTFAIL_ALLCAUSE	60_70	UKBB	CD2_FOLLICULAR_LYMPHOMA	1.50410491463381	-11.0216595054689	1.0743190746219	1.49766211465911	-11.0441574074595	-10.8892032564477	1.00067404921709	383.702825953529	1.00044065703068	1.00044633940606	554.967149128076	770.38090572064	0.132815384204692	0.977084341858363	0.282891764305257	0.134394832996825	0.984122697904034	0.988722412782887	117	59824	90	83	63	42	27	15	3	2	2	1	0	0	55502	55509	55529	55550	55565	55577	4346	4347	4347	4348	4349	4349
I9_HEARTFAIL_ALLCAUSE	60_70	UKBB	CD2_FOLLICULAR_LYMPHOMA_EXALLC	1.56766748314617	-11.0667793430382	1.13072255880013	1.55460815145074	-11.0861432254038	-10.9140321751741	1.00101743294915	404.236208205314	1.00070366197032	1.00071268450835	584.57360088076	811.037995147512	0.117331268886639	0.978159033496821	0.258506787016271	0.120303491653716	0.984869429069585	0.989263295917474	117	39584	90	83	63	42	27	15	3	2	2	1	0	0	37033	37040	37060	37081	37096	37108	2575	2576	2576	2577	2578	2578
I9_HEARTFAIL_ALLCAUSE	60_70	UKBB	CD2_INSITU	0.210495332224515	-0.00699633920933587	0.122456033965034	-0.018285834177125	0.32212077076178	-0.0743678777359109	0.501138972032445	0.409372483949071	0.448254485676441	0.578138301179363	0.500748334542551	1.00034099452945	0.674460724981939	0.986364498051393	0.78471164039205	0.974768057206373	0.520043231876101	0.940737838709269	1785	58229	1345	1226	917	665	437	191	19	15	11	7	4	1	54458	54577	54886	55138	55366	55612	4192	4196	4200	4204	4207	4210
I9_HEARTFAIL_ALLCAUSE	60_70	UKBB	CD2_INSITU_BREAST	0.936859169916229	1.33830645111188	-12.502760848161	-12.502730771989	-12.502498369452	-12.5027883697894	1.00164470729396	0.579482614003643	660.193521012159	744.317269988387	742.907677837441	1235.88029979829	0.349622978015492	0.0209166786735482	0.984890546084182	0.986598098486576	0.986572921698351	0.991928335088915	401	33268	273	251	207	172	114	62	4	3	0	0	0	0	31700	31722	31766	31801	31859	31911	1692	1693	1696	1696	1696	1696
I9_HEARTFAIL_ALLCAUSE	60_70	UKBB	CD2_INSITU_BREAST_EXALLC	1.05772973149164	1.46821418574995	-13.5050313306746	-13.5049664883708	-13.5045366993475	-13.5050813970525	1.00261598542772	0.580769440045841	1160.80639950893	1305.90617189871	1314.03206316979	2152.04224748554	0.291439070428584	0.0114698014530707	0.990717476301302	0.991748861881172	0.991800145551503	0.994992930447279	401	23201	273	251	207	172	114	62	4	3	0	0	0	0	22296	22318	22362	22397	22455	22507	1029	1030	1033	1033	1033	1033
I9_HEARTFAIL_ALLCAUSE	60_70	UKBB	CD2_INSITU_BREAST_INTRADUCTAL	0.664238100426892	-0.0223056205033288	0.259395662733472	0.596482781613711	-12.0013591136546	-12.0014594158176	1.00156132754916	1.00121840185331	1.00119233205551	1.00126077128667	537.946804279111	951.092623721949	0.507200791231562	0.982225817992639	0.795568311437961	0.551354477463156	0.982201019138508	0.989932079359668	502	33221	358	322	254	198	128	65	4	3	2	1	0	0	31677	31713	31781	31837	31907	31970	1684	1685	1686	1687	1688	1688
I9_HEARTFAIL_ALLCAUSE	60_70	UKBB	CD2_INSITU_BREAST_INTRADUCTAL_EXALLC	0.77187771204625	0.0927797557873224	0.375197769167097	0.698551284576293	-12.0019836049171	-12.0022042550905	1.00244237142609	1.0019208780304	1.00189245489104	1.00200069074451	573.413782392796	1000.03163548292	0.441301617001478	0.9262198510397	0.708040490233555	0.485704864883473	0.983300892756885	0.990424159363496	502	23275	358	322	254	198	128	65	4	3	2	1	0	0	22381	22417	22485	22541	22611	22674	1034	1035	1036	1037	1038	1038
I9_HEARTFAIL_ALLCAUSE	60_70	UKBB	CD2_INSITU_BREAST_NOS	1.91005081968847	1.99141858206153	-11.5184364085373	-11.5186310355296	1.72125580932629	-11.5195341774743	1.00167352096955	0.708925741720211	663.878966725177	752.897295284387	1.00119923341511	1177.10520928038	0.0565387644862113	0.00496855935614528	0.986157233531775	0.987793581661704	0.085579035809702	0.992191766983628	148	33431	100	92	73	62	43	26	4	3	1	1	1	0	31778	31786	31805	31816	31835	31852	1697	1698	1700	1700	1700	1701
I9_HEARTFAIL_ALLCAUSE	60_70	UKBB	CD2_INSITU_BREAST_NOS_EXALLC	2.02295319249656	2.12212439799136	-12.1726610101908	-12.1727634240876	1.85940367090338	-12.1729748299353	1.00265074646378	0.710029342555188	980.296752210064	1103.76668388303	1.00190079202872	1729.1252603808	0.0436324122819143	0.00280089986196122	0.990092664618115	0.99120080061873	0.0634712293702112	0.994382970007456	148	23296	100	92	73	62	43	26	4	3	1	1	1	0	22305	22313	22332	22343	22362	22379	1035	1036	1038	1038	1038	1039
I9_HEARTFAIL_ALLCAUSE	60_70	UKBB	CD2_INSITU_DIGESTIVE	1.18415558269555	1.28400459789481	-11.130775729129	-11.0996930263405	-11.0720569323887	-11.1122247532478	1.00065751165086	0.707807031686673	430.473417157203	595.796952179908	657.171035343752	1277.66555628516	0.236659571112579	0.0696684510752059	0.979371352050329	0.985136276060683	0.986557829115226	0.993060656017418	144	59855	119	105	67	37	20	9	3	2	0	0	0	0	55529	55543	55581	55611	55628	55639	4348	4349	4351	4351	4351	4351
I9_HEARTFAIL_ALLCAUSE	60_70	UKBB	CD2_INSITU_DIGESTIVE_EXALLC	1.24555308204361	1.33876888112884	-11.1755509280697	-11.1463602959345	-11.1131698155165	-11.1583736459403	1.00101640391109	0.708225104333055	452.386318546878	629.710170658121	690.640277561905	1333.44916694462	0.213393445227634	0.058715779092667	0.980291418362348	0.985877559534431	0.987161704475067	0.993323337422944	144	39542	119	105	67	37	20	9	3	2	0	0	0	0	36991	37005	37043	37073	37090	37101	2573	2574	2576	2576	2576	2576
I9_HEARTFAIL_ALLCAUSE	60_70	UKBB	CD2_INSITU_EXALLC	0.274330982390243	0.0552390226858164	0.185653873096137	0.045874629059749	0.388044616158496	-0.0117282234368656	0.5017073785728	0.409955594962716	0.448793052950003	0.578549015937828	0.501141169213878	1.0005195946018	0.584519720544393	0.892814349002714	0.67911310629266	0.936799928741251	0.438740416078376	0.990647305505222	1785	39771	1345	1226	917	665	437	191	19	15	11	7	4	1	37615	37734	38043	38295	38523	38769	2577	2581	2585	2589	2592	2595
I9_HEARTFAIL_ALLCAUSE	60_70	UKBB	CD2_INSITU_OTHER_NOS	1.39941561403728	0.172539783453606	0.568048231494471	0.958781061250389	2.28992862907396	-8.91593792703814	0.707924612451316	1.00047224497858	1.00047824644353	1.00049129761605	0.707751915031791	290.342636637322	0.048065800714822	0.863077209780021	0.570186606786626	0.337906338882762	0.00121431503303938	0.97550214674154	186	59783	152	136	89	62	31	7	6	4	4	3	2	0	55480	55496	55543	55570	55601	55625	4331	4333	4333	4334	4335	4337
I9_HEARTFAIL_ALLCAUSE	60_70	UKBB	CD2_INSITU_OTHER_NOS_EXALLC	1.44369924447849	0.216519274703211	0.618520077832655	0.996896678319728	2.33578196164839	-9.02767622083512	0.708396826199287	1.00075461452977	1.00075931868324	1.00078594910037	0.708153071260438	314.492927611333	0.0415518369663087	0.82871025363084	0.536541865587825	0.319194863461515	0.000972326803852245	0.977099471111314	186	39690	152	136	89	62	31	7	6	4	4	3	2	0	37137	37153	37200	37227	37258	37282	2581	2583	2583	2584	2585	2587
I9_HEARTFAIL_ALLCAUSE	60_70	UKBB	CD2_INSITU_PROSTATE	-12.0046020824562	-12.0042158750869	0.459044759969549	-12.0041043309815	-12.003413864366	-12.004356137264	645.207754687209	452.827694378253	1.00077864502349	668.562511765846	656.480164399518	1621.46418816728	0.985155581297352	0.978850991391056	0.646458516174773	0.985674675532157	0.985411889816014	0.994092991384939	139	26197	107	104	83	51	36	8	1	1	1	0	0	0	23586	23589	23610	23642	23657	23685	2642	2642	2642	2643	2643	2643
I9_HEARTFAIL_ALLCAUSE	60_70	UKBB	CD2_INSITU_PROSTATE_EXALLC	-13.0069702528836	-13.006442838175	0.48945945485481	-13.0063490215397	-13.00524700255	-13.0067149412916	1075.28899936836	756.463241370082	1.0012145858119	1111.82494028224	1103.56677370404	2686.5021047923	0.990348820015836	0.98628204508635	0.624936790754856	0.990666400784573	0.990597355901626	0.996137052534998	139	16146	107	104	83	51	36	8	1	1	1	0	0	0	14648	14651	14672	14704	14719	14747	1529	1529	1529	1530	1530	1530
I9_HEARTFAIL_ALLCAUSE	60_70	UKBB	CD2_INSITU_SKIN	-10.0562825532312	1.1483785770895	0.680147263003403	0.960772727153353	0.867880406890857	-10.2385110985505	253.23112379597	0.707756609798026	1.00046676672558	1.0004493187166	1.00035622407249	452.880867348674	0.968322834835135	0.104683191169964	0.496612146074457	0.336883506939808	0.385629032349811	0.981963349087286	169	59682	135	115	92	69	50	18	3	3	2	2	1	0	55374	55394	55417	55440	55459	55491	4339	4339	4340	4340	4341	4342
I9_HEARTFAIL_ALLCAUSE	60_70	UKBB	CD2_INSITU_SKIN_EXALLC	-11.0854298616719	1.20028441901859	0.732508828124506	1.02200909644259	0.93438841750597	-11.2853351543525	435.693471467927	0.70813660388345	1.00073913868179	1.00071713157669	1.00057152443905	783.93492047156	0.979701465113361	0.0900773293848426	0.464188220186102	0.307123359100913	0.3503788505191	0.9885142459543	169	39430	135	115	92	69	50	18	3	3	2	2	1	0	36893	36913	36936	36959	36978	37010	2568	2568	2569	2569	2570	2571
I9_HEARTFAIL_ALLCAUSE	60_70	UKBB	CD2_LEIOMYOMA_ENDOMETRIOSIS	-12.0028704201449	-12.0024651793736	-12.0026316042769	-12.002971042689	-12.0031082889289	-12.0032252779113	1482.87682291207	1015.51056173868	1113.78472988668	1439.39781705615	1379.18913319083	1491.45165292464	0.993541742462941	0.990569907333855	0.991401813265668	0.993346610524235	0.993056083710794	0.993578682403354	104	32890	54	51	48	33	26	27	0	0	0	0	0	0	31267	31270	31273	31288	31295	31294	1673	1673	1673	1673	1673	1673
I9_HEARTFAIL_ALLCAUSE	60_70	UKBB	CD2_LEIOMYOMA_ENDOMETRIOSIS_EXALLC	-12.0041503599051	-12.0035652645679	-12.0039227876713	-12.004289625613	-12.004556349322	-12.0047653463285	1572.09040936729	1088.49991560697	1175.83264809117	1516.20382974699	1476.85144819623	1576.82919562576	0.993907581200459	0.991201409252531	0.991854641634221	0.993682948754304	0.99351448332384	0.993925578988704	104	22867	54	51	48	33	26	27	0	0	0	0	0	0	21901	21904	21907	21922	21929	21928	1016	1016	1016	1016	1016	1016
I9_HEARTFAIL_ALLCAUSE	60_70	UKBB	CD2_LYMPHOID_LEUKAEMIA	-11.0962096721877	0.976889054536815	0.757421686289963	-11.0411555454522	1.29357782399333	-11.1846144533983	398.187751998109	0.707701491239473	1.00050126098266	441.286062582214	1.0004667165574	827.367916178125	0.977768405493114	0.167473123069057	0.449024574234626	0.980038688699827	0.196019923185956	0.989214279136658	193	59766	152	132	89	64	38	16	3	4	2	1	1	0	55479	55499	55542	55567	55593	55615	4325	4324	4326	4327	4327	4328
I9_HEARTFAIL_ALLCAUSE	60_70	UKBB	CD2_LYMPHOID_LEUKAEMIA_EXALLC	-11.133531116705	1.0308604730288	0.80820323977002	-11.0738396533619	1.34152924117075	-11.2301109531585	414.000754792957	0.708055642083532	1.0007861752943	461.842218027153	1.0007447295049	865.513985208559	0.978545445013452	0.1454193817486	0.419339113064909	0.980870525081221	0.18007280267887	0.98964767653766	193	39657	152	132	89	64	38	16	3	4	2	1	1	0	37111	37131	37174	37199	37225	37247	2584	2583	2585	2586	2586	2587
I9_HEARTFAIL_ALLCAUSE	60_70	UKBB	CD2_MULTIPLE_MYELOMA_PLASMA_CELL	1.68977614398253	1.08167972344998	1.65634941091441	1.6198180546409	-9.52574677484102	2.24860787150591	0.707898290660152	0.707751255221407	0.707750445301308	1.0004904004849	271.488961488759	1.00034205148552	0.0169849950710394	0.126429836942332	0.0192681792874305	0.105442081198891	0.972010327632611	0.0245864583473335	169	59819	131	108	74	41	29	11	6	6	4	2	1	1	55532	55555	55589	55622	55634	55652	4319	4319	4321	4323	4324	4324
I9_HEARTFAIL_ALLCAUSE	60_70	UKBB	CD2_MULTIPLE_MYELOMA_PLASMA_CELL_EXALLC	1.72493611985653	1.13261132925627	1.70181883608257	1.67298667063861	-9.56590309609706	2.28793644003482	0.708327166457856	0.708125495180594	0.708116250307651	1.00076911584348	284.119745430618	1.00054927789503	0.0148825267368369	0.109720648134445	0.0162476604777415	0.0945833089123328	0.97314144911473	0.022214483548532	169	39718	131	108	74	41	29	11	6	6	4	2	1	1	37158	37181	37215	37248	37260	37278	2592	2592	2594	2596	2597	2597
I9_HEARTFAIL_ALLCAUSE	60_70	UKBB	CD2_MYELOID_LEUKAEMIA	3.75384781688482	-9.59761662265083	2.13108641060753	2.34084925761099	2.70342627495367	-9.71089051302345	0.379409635334195	269.325765399395	1.00107870656796	1.00080095361817	0.707782510650665	447.096989434325	4.42368030175461e-23	0.971572828747756	0.0332716327903547	0.0193366835715523	0.000133683422974031	0.982671409929974	100	59846	70	37	23	19	16	13	9	2	4	3	2	0	55538	55571	55585	55589	55592	55595	4329	4336	4334	4335	4336	4338
I9_HEARTFAIL_ALLCAUSE	60_70	UKBB	CD2_MYELOID_LEUKAEMIA_EXALLC	3.80872213456621	-10.6299082076041	2.16380781510647	2.37227809680354	2.75157970924428	-10.7511687750114	0.380246694918307	463.595475800504	1.00160903209101	1.00123823809201	0.708178153015003	766.06906521414	1.29054953756103e-23	0.981706688364312	0.0307469950700289	0.0178196570118277	0.000102147101995587	0.988802693670587	100	39624	70	37	23	19	16	13	9	2	4	3	2	0	37051	37084	37098	37102	37105	37108	2594	2601	2599	2600	2601	2603
I9_HEARTFAIL_ALLCAUSE	60_70	UKBB	CD2_NEOPLASM	0.844666800208536	0.656455184638845	0.233110527019719	0.567022708731548	0.647471163106299	0.571076778871305	0.125560661343148	0.104760163614607	0.145766371202863	0.150099209085663	0.149538131895164	0.252104120500332	1.73005132564386e-11	3.6980539533552e-10	0.109774728501969	0.000158313327244398	1.49240476274583e-05	0.0234978484698045	17919	42757	13632	11571	8594	6118	4016	1839	282	229	142	106	61	16	44242	46303	49280	51756	53858	56035	2520	2573	2660	2696	2741	2786
I9_HEARTFAIL_ALLCAUSE	60_70	UKBB	CD2_NONFOLLICULAR_LYMPHOMA	2.55797475578845	1.77585185707259	-11.208791757205	1.61891068569158	-11.1632401681547	-11.2927069485021	0.379399474365296	0.44823892027326	344.849327961161	0.707749659537734	437.957142593573	661.61273676079	1.5604118083553e-11	7.43736997149817e-05	0.974070567399783	0.0221721472887755	0.979664648159571	0.986382004841809	265	59733	208	161	116	71	50	21	14	7	2	2	0	0	55458	55505	55550	55595	55616	55645	4318	4325	4330	4330	4332	4332
I9_HEARTFAIL_ALLCAUSE	60_70	UKBB	CD2_NONFOLLICULAR_LYMPHOMA_EXALLC	2.60314443984481	1.82681357967387	-11.2328195646366	1.66925096347247	-11.184675956253	-11.3266046703875	0.380184852735526	0.44882593776202	358.337952212777	0.708121405143302	455.457342621955	690.308867133798	7.53887297271217e-12	4.69717846710267e-05	0.974992808724553	0.0184086222081605	0.980408300473586	0.986908878141575	265	39738	208	161	116	71	50	21	14	7	2	2	0	0	37192	37239	37284	37329	37350	37379	2589	2596	2601	2601	2603	2603
I9_HEARTFAIL_ALLCAUSE	60_70	UKBB	CD2_NONHODGKIN_NAS	2.07653197713896	1.81513407133031	-11.5421407537162	-11.5293030653807	-11.5190268293968	-11.7008509339362	0.501113842976115	0.448185658567003	439.700925189625	526.57637695802	539.533215676005	833.472833260606	3.41548814073449e-05	5.12263485449351e-05	0.9790579508496	0.982531844593642	0.982966469512394	0.988799129036762	232	59697	187	149	102	74	49	20	9	5	0	0	0	0	55415	55453	55500	55528	55553	55582	4318	4322	4327	4327	4327	4327
I9_HEARTFAIL_ALLCAUSE	60_70	UKBB	CD2_NONHODGKIN_NAS_EXALLC	2.1191196833131	1.85924152432778	-11.589344810763	-11.5787951431812	-11.5619572566998	-11.7615379033977	0.501721523836976	0.448741932441113	461.705951107967	553.751179035909	566.738771848558	875.007530950715	2.40327132204197e-05	3.42446567779144e-05	0.979974292447994	0.983317654096611	0.983723599339466	0.989275444393747	232	39759	187	149	102	74	49	20	9	5	0	0	0	0	37199	37237	37284	37312	37337	37366	2596	2600	2605	2605	2605	2605
I9_HEARTFAIL_ALLCAUSE	60_70	UKBB	CD2_PRIMARY_LYMPHOID_HEMATOPOIETIC	2.28897784803916	1.17816396121593	0.88795552056236	0.802199694266059	0.910987755750387	1.32251799126145	0.238001781198812	0.317604174241638	0.4482377874363	0.578135734185548	0.578043855811533	0.707613596432975	6.74623506798128e-22	0.000207639837928357	0.0475921583480801	0.165270186088183	0.115029535390372	0.0616251384822391	898	59207	701	558	393	260	169	80	36	22	13	8	5	2	55184	55327	55492	55625	55716	55805	4184	4198	4207	4212	4215	4218
I9_HEARTFAIL_ALLCAUSE	60_70	UKBB	CD2_PRIMARY_LYMPHOID_HEMATOPOIETIC_EXALLC	2.30323986209519	1.20544047342114	0.911914635112555	0.827220243584158	0.939433168115621	1.34942271978613	0.239093034003044	0.318293883228814	0.448745144408718	0.578527672543895	0.578394715638767	0.707876094083622	5.78769332546283e-22	0.000152358549271183	0.04213910666024	0.152753896853579	0.104331481681639	0.0566115650610653	898	40378	701	558	393	260	169	80	36	22	13	8	5	2	37897	38040	38205	38338	38429	38518	2642	2656	2665	2670	2673	2676
I9_HEARTFAIL_ALLCAUSE	60_70	UKBB	CHIRHEP_NAS	1.91151255964558	2.20532356201516	1.91189337964445	1.68706469195503	-9.69325855879574	-9.79960979315417	0.708136587152568	0.50112767960133	0.707937685087332	1.00058023024895	337.966489850271	728.923047168174	0.00694738692034716	1.07891322476036e-05	0.00692036905919049	0.0917791641689655	0.977118911617294	0.989273597728054	168	59534	126	98	60	41	22	7	9	7	3	1	0	0	55309	55337	55375	55394	55413	55428	4258	4260	4264	4266	4267	4267
I9_HEARTFAIL_ALLCAUSE	60_70	UKBB	CHOLELITH_BROAD	1.07132274120061	0.768653491867589	0.831332311345108	0.717405845608559	0.546664976500175	0.0117498617849807	0.279743758175405	0.237973340993925	0.260258623520958	0.317886509622412	0.354835789704146	0.707729479987988	0.000128321807982181	0.00123790945021065	0.00140192407583158	0.0240206591758436	0.123410764606719	0.986753974626088	3087	55293	2165	1930	1544	1193	833	410	53	44	32	18	8	2	52399	52634	53020	53371	53731	54154	3763	3772	3784	3798	3808	3814
I9_HEARTFAIL_ALLCAUSE	60_70	UKBB	CHRONNAS	-11.112948411911	0.886130723875505	1.22483516217302	1.53796308515293	1.87397402872931	-10.9408786159446	395.385480567372	0.707906783972977	0.707940761885711	0.707860823585314	0.707747412329318	706.893437287192	0.977577116269981	0.210656645824692	0.0836056354143269	0.0298035555979533	0.00810172942696653	0.987651307603825	263	55687	194	171	131	91	55	27	7	8	6	4	2	0	51966	51989	52029	52069	52105	52133	3783	3782	3784	3786	3788	3790
I9_HEARTFAIL_ALLCAUSE	60_70	UKBB	CIRRHOSIS_BROAD	2.50139107067444	2.12048618907694	2.38356397743936	2.01604036296623	2.21795897621639	2.04027085850933	0.335260575578986	0.335020966050868	0.334903182831942	0.501204490379941	0.500916610474991	1.00058103496174	8.58450875064606e-14	2.46094976985342e-10	1.10162971902526e-12	5.76103505881507e-05	9.5198751688176e-06	0.0414414373982461	425	59684	306	222	155	108	71	21	30	21	16	8	5	1	55486	55570	55637	55684	55721	55771	4287	4296	4301	4309	4312	4316
I9_HEARTFAIL_ALLCAUSE	60_70	UKBB	COLITNONINFNAS	1.4254106425219	1.22326097861291	0.821506520283268	1.37769928780125	1.26490015600186	-0.156271283711769	0.27973965394442	0.225980676679848	0.303201781090384	0.260187194042207	0.25172991594081	0.707732187118634	3.47840164659294e-07	6.19352512269658e-08	0.00673972380931077	1.1899614814857e-07	5.03877398668889e-07	0.825243744172553	2244	56467	1504	1327	1086	841	678	453	59	48	38	30	18	2	53263	53440	53681	53926	54089	54314	3885	3896	3906	3914	3926	3942
I9_HEARTFAIL_ALLCAUSE	60_70	UKBB	COLITTOX	1.73246463919739	1.44016212708428	-9.06975047707737	-8.99659777120441	-9.44581365616649	-9.07351412398504	1.00067259209664	1.00050772656158	282.82992605347	482.321035875948	911.555368836804	987.12590654113	0.0833982393024801	0.150028364472789	0.974417934213062	0.985118148075601	0.991732225751293	0.992666067378988	108	55735	95	61	28	11	4	3	2	1	0	0	0	0	51949	51983	52016	52033	52040	52041	3797	3798	3799	3799	3799	3799
I9_HEARTFAIL_ALLCAUSE	60_70	UKBB	CONGEN_HEART_ARTER	3.27762328435567	2.46295162986872	2.82316466141715	1.7776531427419	1.61441255466384	3.06229998339447	0.379589536970989	0.448362588861512	0.448260403894673	1.00049962809692	1.00065593094316	0.707742017566557	5.8906454056559e-18	3.94684149034843e-08	3.01420995772763e-10	0.0756068434401155	0.106667554518584	1.51250650388093e-05	152	59840	96	84	63	39	29	18	16	11	6	2	3	2	55549	55561	55582	55606	55616	55627	4331	4336	4341	4345	4344	4345
I9_HEARTFAIL_ALLCAUSE	60_70	UKBB	COPD_ASTHMA_INFECTIONS	2.25137877791617	1.32443987207646	1.0502608115142	1.26942204968259	0.851323136040143	0.67147467113409	0.10849350653625	0.121279248085712	0.149586300948814	0.148194489553587	0.175396107986417	0.291085157294443	1.19378955388416e-95	9.19058325333064e-28	2.20123655583201e-12	1.07216887816595e-17	1.21168391205849e-06	0.0210660814173861	8869	43535	5947	5181	4318	3619	2895	1524	270	184	126	88	44	12	43812	44578	45441	46140	46864	48235	2375	2461	2519	2557	2601	2633
I9_HEARTFAIL_ALLCAUSE	60_70	UKBB	COPD_ASTHMA_PNEUMONIA_SEPSIS	2.98534304083692	2.04841764979083	1.97443492819091	1.73179369066535	1.08404321645277	1.82359806724495	0.122612306956054	0.152605879819428	0.196307833918756	0.270098572782265	0.409846170683442	0.501419420158011	6.11309255512189e-131	4.43828338174803e-41	8.48298719208274e-24	1.43896470626455e-10	0.00816908610790416	0.000275969369769531	2755	42615	2207	1520	917	593	379	147	159	89	50	23	10	4	40568	41255	41858	42182	42396	42628	2436	2506	2545	2572	2585	2591
I9_HEARTFAIL_ALLCAUSE	60_70	UKBB	COPD_COMORB	2.89540789999447	1.88559570186842	1.79727692034222	1.79901675521676	1.76166148597	1.78280507674586	0.103855139997099	0.115397435791506	0.12993832220959	0.146083643783806	0.147987899117352	0.217717495591951	4.75690729343955e-171	5.12412434178988e-60	1.63937601391468e-43	7.52363564809343e-35	1.12683892175588e-32	2.64246072543181e-16	18542	37064	13065	11470	9149	6902	5019	2504	407	276	195	123	75	23	41412	43007	45328	47575	49458	51973	722	853	934	1006	1054	1106
I9_HEARTFAIL_ALLCAUSE	60_70	UKBB	COPD_CVDMETABOCOMORB	3.34890195410062	2.0730388185648	2.02477203594778	2.08754092752251	2.00821054106706	2.41753263583148	0.086686102067442	0.108878541289394	0.125945312613539	0.145178026018607	0.159259850623218	0.210331518689683	0	7.96477608211797e-81	3.7227452326407e-58	6.99183209212322e-47	1.86827288239174e-36	1.41548081833868e-30	8636	34706	6428	5305	3875	2671	1735	733	455	253	173	111	63	24	35389	36512	37942	39146	40082	41084	1070	1272	1352	1414	1462	1501
I9_HEARTFAIL_ALLCAUSE	60_70	UKBB	COPD_EARLY	2.48665649363237	2.47387147675304	1.89370562095328	1.66640525359723	1.27085246343449	2.10403034476626	0.312090655341796	0.208780894885005	0.262067065784722	0.279458349546805	0.379274745226305	0.448289301567668	1.61605360693263e-15	2.17442523509747e-32	4.97301987015029e-13	2.47674925817154e-09	0.0008059485860065	2.68615385247494e-06	981	55439	585	622	635	587	343	118	55	52	36	24	11	5	52491	52454	52441	52489	52733	52958	3289	3292	3308	3320	3333	3339
I9_HEARTFAIL_ALLCAUSE	60_70	UKBB	COPD_EARLYANDLATER	2.43704110921988	2.03385816585274	1.71429666646063	1.55411343893465	1.16084169514696	1.99684451724295	0.158211143002616	0.147847499369415	0.206520284788571	0.279155569760183	0.379094355981761	0.448143005789865	1.54503968114444e-53	4.65783735157929e-43	1.03357507150153e-16	2.58872929069155e-08	0.00219757342362795	8.3573176924655e-06	2008	57640	1549	1279	916	587	343	118	118	84	45	24	11	5	54308	54578	54941	55270	55514	55739	3673	3707	3746	3767	3780	3786
I9_HEARTFAIL_ALLCAUSE	60_70	UKBB	COPD_EARLY_EXMORE	3.0444699872308	3.0949048122697	2.52180480653164	2.36159631826382	1.98544758069467	2.82641142170909	0.330474314467111	0.227571030083472	0.271479738772652	0.285525784158281	0.383192065605349	0.451515619831908	3.18837539009928e-20	4.0190844796225e-42	1.55585685406407e-20	1.32791050311705e-16	2.20299967222958e-07	3.85395182542488e-10	981	28307	585	622	635	587	343	118	55	52	36	24	11	5	27872	27835	27822	27870	28114	28339	776	779	795	807	820	826
I9_HEARTFAIL_ALLCAUSE	60_70	UKBB	COPD_EXCL	2.23501554617868	1.40633658746778	1.10985199592574	1.18537384935326	0.781211303025999	0.777842260562184	0.105832701183007	0.114395462109656	0.144811104511706	0.155995485091823	0.184730670567294	0.280771936958062	5.39085052179698e-99	9.79925603600117e-35	1.80039073562115e-14	2.98958021333377e-14	2.34815391770646e-05	0.0055992579697915	10666	34889	7402	6378	5071	4064	3151	1600	295	196	123	79	42	13	36241	37265	38572	39579	40492	42043	1617	1716	1789	1833	1870	1899
I9_HEARTFAIL_ALLCAUSE	60_70	UKBB	COPD_HOSPITAL	2.43704110921988	2.03385816585274	1.71429666646063	1.55411343893465	1.16084169514696	1.99684451724295	0.158211143002616	0.147847499369415	0.206520284788571	0.279155569760183	0.379094355981761	0.448143005789865	1.54503968114444e-53	4.65783735157929e-43	1.03357507150153e-16	2.58872929069155e-08	0.00219757342362795	8.3573176924655e-06	2008	57640	1549	1279	916	587	343	118	118	84	45	24	11	5	54308	54578	54941	55270	55514	55739	3673	3707	3746	3767	3780	3786
I9_HEARTFAIL_ALLCAUSE	60_70	UKBB	COPD_HOSPITAL_ASTHMA_INF	2.73090244811572	2.02691305337095	2.10415651710311	2.58492326403824	2.28344477387211	2.95078627174268	0.290893665097243	0.317954033810661	0.379412546618795	0.379526466327157	0.448198844549858	0.70796730291507	6.11648594279264e-21	1.83127901645708e-10	2.92567236677455e-08	9.69785694790127e-12	3.49268746011455e-07	3.07324765443579e-05	485	56165	373	275	183	112	75	29	31	25	19	13	7	2	52769	52867	52959	53030	53067	53113	3477	3483	3489	3495	3501	3506
I9_HEARTFAIL_ALLCAUSE	60_70	UKBB	COPD_HOSPITAL_ASTHMA_PNEUM_SEPSIS	3.39155192133449	2.44153288598381	2.7929377687239	3.13355409881295	1.67176987145516	-7.98909303219285	0.238381356646156	0.317975881550703	0.355013912451618	0.448504993384645	1.0005108211339	255.016280732241	6.19236354557259e-46	1.61139725735149e-14	3.62892650939461e-15	2.81497486006994e-12	0.0947382051130434	0.975008138877036	381	56320	300	195	108	46	32	14	37	22	14	6	1	0	52816	52921	53008	53070	53084	53102	3548	3563	3571	3579	3584	3585
I9_HEARTFAIL_ALLCAUSE	60_70	UKBB	COPD_HOSPITAL_MAIN	2.43704110921988	2.03385816585274	1.71429666646063	1.55411343893465	1.16084169514696	1.99684451724295	0.158211143002616	0.147847499369415	0.206520284788571	0.279155569760183	0.379094355981761	0.448143005789865	1.54503968114444e-53	4.65783735157929e-43	1.03357507150153e-16	2.58872929069155e-08	0.00219757342362795	8.3573176924655e-06	2008	57640	1549	1279	916	587	343	118	118	84	45	24	11	5	54308	54578	54941	55270	55514	55739	3673	3707	3746	3767	3780	3786
I9_HEARTFAIL_ALLCAUSE	60_70	UKBB	COPD_MODE	2.82263072805345	2.43869608778095	2.12868179781924	1.96773194685184	1.59303180624425	2.44070358323636	0.165002959170645	0.154365191580223	0.211100592679279	0.282615737241558	0.381370527997654	0.450024812197359	1.32634917901092e-65	3.19998562056898e-56	6.52015608983254e-24	3.34119697768822e-12	2.95218715060023e-05	5.84475663288626e-08	2008	29517	1549	1279	916	587	343	118	118	84	45	24	11	5	28771	29041	29404	29733	29977	30202	1087	1121	1160	1181	1194	1200
I9_HEARTFAIL_ALLCAUSE	60_70	UKBB	COPD_MULTIMORB	3.04266535295907	2.25112592587732	1.8212096695274	2.15209220212948	1.42912371260725	2.97763114475801	0.221312583669967	0.269398804972479	0.409625327754967	0.448485964067526	0.707775873513051	0.578280908790033	5.21613078668829e-43	6.48205199730793e-17	8.74685853573129e-06	1.59800840912003e-06	0.0434689804540281	2.61727452220685e-07	584	56268	460	336	226	137	85	29	44	26	15	9	4	3	52959	53083	53193	53282	53334	53390	3389	3407	3418	3424	3429	3430
I9_HEARTFAIL_ALLCAUSE	60_70	UKBB	COPD_OPPORTUNIST_INFECTIONS	3.91461169703741	2.40265603548015	-10.6323821290512	-10.5931301229007	2.74138254786538	-10.4345605076207	0.291099876709115	0.501270116579184	450.500811934444	582.239549488765	1.00066715723315	1196.90680391155	3.17776831026684e-41	1.6419391779243e-06	0.981170675355054	0.985484275821145	0.00615224512469342	0.993044179178283	139	55712	107	82	45	26	12	7	17	5	1	1	1	0	52408	52433	52470	52489	52503	52508	3319	3331	3335	3335	3335	3336
I9_HEARTFAIL_ALLCAUSE	60_70	UKBB	COX_ARTHROSIS	0.83584104793411	0.673857247748551	1.05128182731123	0.583491213876423	0.783653314866479	0.915713416290682	0.304469413622697	0.245544847112055	0.245575045501949	0.379955310469522	0.3553191502039	0.578386719288112	0.00604670014194609	0.00606336798427533	1.86140303593289e-05	0.124615950897372	0.0274196336086524	0.113371331615428	3226	43871	2590	2240	1609	1052	704	262	50	43	33	18	11	3	42119	42469	43100	43657	44005	44447	2338	2345	2355	2370	2377	2385
I9_HEARTFAIL_ALLCAUSE	60_70	UKBB	C_DIFFICILE_ENTEROCOLITIS	2.37693268525328	2.0382137912609	-10.376771676	-10.3716077419871	-10.4392196791952	-10.6062699085562	0.707939053442782	0.707827855437598	437.30654038537	553.436072068069	567.050398146957	1302.10091060826	0.000786397677937358	0.00398264395650306	0.981068911064866	0.985048207472251	0.985312025578581	0.993500898925144	132	59346	112	63	46	26	18	3	4	2	0	0	0	0	55109	55158	55175	55195	55203	55218	4253	4255	4257	4257	4257	4257
I9_HEARTFAIL_ALLCAUSE	60_70	UKBB	C_PSOR_ARTHR_COMORB	2.74403389637919	1.57999975146431	1.46971686034076	1.74681431925312	1.55124907604015	2.00383227218197	0.0915605939056023	0.113808126401168	0.138856958225022	0.149122708861226	0.169358109888524	0.218667441220874	2.4445790527985e-197	8.02958212047493e-44	3.52048544015374e-26	1.0813645681309e-31	5.20999201391126e-20	5.00851893804859e-20	8511	28063	6641	5444	3849	2514	1629	721	372	214	143	95	54	22	28460	29657	31252	32587	33472	34380	1101	1259	1330	1378	1419	1451
I9_HEARTFAIL_ALLCAUSE	60_70	UKBB	C_STROKE	3.56516763656503	2.10723171013742	2.39708715041071	2.78322163949112	1.70645211548728	2.35311150372171	0.175020923184968	0.263785279749302	0.272605862964564	0.282551924701743	0.502515787596857	0.579354819592372	3.08986681456539e-92	1.36661864143525e-15	1.45315348471174e-18	6.83386836156819e-23	0.000684238607639211	4.87361028121603e-05	1720	54535	1351	1033	732	471	313	142	76	42	31	19	7	3	53353	53671	53972	54233	54391	54562	1475	1509	1520	1532	1544	1548
I9_HEARTFAIL_ALLCAUSE	60_70	UKBB	D3_ANAEMIA	2.42090155632703	1.62098366796983	1.42251144015937	1.66800994199363	1.54063673256043	1.56200650103474	0.137802307876192	0.151889192189752	0.189844162343618	0.205608916035055	0.231362495923024	0.338430660620468	4.33696810967342e-69	1.37415122273562e-26	6.72922248805163e-14	4.95736637272701e-16	2.7574661633762e-11	3.92262841113063e-06	4622	16241	3433	2693	1989	1374	911	485	175	113	73	49	26	9	16474	17214	17918	18533	18996	19422	781	843	883	907	930	947
I9_HEARTFAIL_ALLCAUSE	60_70	UKBB	D3_ANAEMIAINCHRONICDISEASE	3.23011503086144	3.31158501627227	2.0244468436716	3.26324441572261	3.71016193596214	-7.88865860818279	0.449066351843922	0.409656310437784	1.00059657320207	0.70810386146602	0.708331431701445	363.692356122985	6.34028410701634e-13	6.27725509061622e-16	0.0430484267319259	4.05728255757883e-06	1.62423048183899e-07	0.982694864796705	151	54630	125	53	32	17	9	5	13	9	3	4	2	0	51504	51576	51597	51612	51620	51624	3139	3143	3149	3148	3150	3152
I9_HEARTFAIL_ALLCAUSE	60_70	UKBB	D3_ANAEMIANAS	2.57948642477664	1.6995616875536	1.27838052520914	1.19549911796719	1.36512972782978	1.45201536178544	0.138250098106142	0.167426814163058	0.244579450652144	0.317773466408787	0.317654261480837	0.44812906179438	1.08488425641936e-77	3.27742459298422e-24	1.72420653788329e-07	0.000168485100255102	1.72709415963516e-05	0.00119457502942075	2691	57481	2066	1524	1081	720	444	233	121	68	36	20	13	5	54282	54824	55267	55628	55904	56115	3703	3756	3788	3804	3811	3819
I9_HEARTFAIL_ALLCAUSE	60_70	UKBB	D3_ANAEMIA_B12_DEF	2.20051607916185	0.511893503156178	1.43933707567567	2.05255220393101	0.802356748114103	-10.4654111164704	0.578585023799163	1.00058814574063	0.708067047741031	0.578649661159367	1.00058116417747	362.747554914552	0.000142797559679077	0.608936157074073	0.0420758191919842	0.000389435425807693	0.422616175835805	0.976983906272994	252	55231	159	141	117	96	84	51	7	5	6	4	1	0	51985	52003	52027	52048	52060	52093	3332	3334	3333	3335	3338	3339
I9_HEARTFAIL_ALLCAUSE	60_70	UKBB	D3_ANAEMIA_IRONDEF	1.99817041562916	1.5360213948376	1.22503040772639	1.68613894536045	1.60294214966478	1.25541945273936	0.188907162293625	0.179526823878186	0.244532110373009	0.237746730831293	0.268939595884368	0.500980949611281	3.78829198883983e-26	1.16908366471058e-17	5.45173867727836e-07	1.32030351331384e-12	2.51881427145672e-09	0.0122132373189525	2390	57586	1724	1450	1092	779	508	251	94	71	48	35	17	4	54362	54636	54994	55307	55578	55835	3796	3819	3842	3855	3873	3886
I9_HEARTFAIL_ALLCAUSE	60_70	UKBB	D3_ANAEMIA_IRONDEF_NAS	1.99817041562916	1.5360213948376	1.22503040772639	1.68613894536045	1.60294214966478	1.25541945273936	0.188907162293625	0.179526823878186	0.244532110373009	0.237746730831293	0.268939595884368	0.500980949611281	3.78829198883983e-26	1.16908366471058e-17	5.45173867727836e-07	1.32030351331384e-12	2.51881427145672e-09	0.0122132373189525	2390	57586	1724	1450	1092	779	508	251	94	71	48	35	17	4	54362	54636	54994	55307	55578	55835	3796	3819	3842	3855	3873	3886
I9_HEARTFAIL_ALLCAUSE	60_70	UKBB	D3_APLASTICANDOTHANAEMIA	2.59036171043971	1.62421412703247	1.27664920487671	1.34436049158486	1.23904712723594	1.55835345847018	0.130788703963896	0.165260720083169	0.23153585848134	0.279088701711574	0.317630276921743	0.409229799188972	2.65847126599554e-87	8.51331924049473e-23	3.51109117545799e-08	1.45758286227258e-06	9.58317713462041e-05	0.000140086438869776	2947	57676	2265	1669	1185	793	495	253	135	74	40	24	14	6	54506	55102	55586	55978	56276	56518	3717	3778	3812	3828	3838	3846
I9_HEARTFAIL_ALLCAUSE	60_70	UKBB	D3_BLOODOTHER	2.64440059541771	1.02933853890078	0.869881121178284	1.11610306721831	1.53104658894986	1.39766269423034	0.180213323172973	0.317786546978941	0.409408882289152	0.448279780412331	0.379010571048353	0.707755322458532	9.49853672597555e-49	0.00119912638733277	0.0336096000465528	0.0127834195250335	5.35451549345901e-05	0.0482928568124486	1406	58939	1087	808	549	359	238	103	52	23	17	13	8	2	55029	55308	55567	55757	55878	56013	4177	4206	4212	4216	4221	4227
I9_HEARTFAIL_ALLCAUSE	60_70	UKBB	D3_BLOOD_IMMUN	2.27771934420048	1.32136926680766	1.14425215878317	1.46837449431181	1.50522946834111	1.52619344412663	0.113253563564272	0.137685085886346	0.174629037179523	0.182641387432628	0.188335969245762	0.279104039313383	5.83158010241912e-90	8.22732505279619e-22	5.65917196811926e-11	9.00887395988744e-16	1.32490483042482e-15	4.54658721864407e-08	6007	54680	4465	3513	2579	1777	1190	629	209	130	89	64	37	13	52793	53745	54679	55481	56068	56629	3220	3299	3340	3365	3392	3416
I9_HEARTFAIL_ALLCAUSE	60_70	UKBB	D3_COAGDEF_PURPUR_HAEMORRHAGIC	2.08642448740162	1.45646636797879	1.35311899779043	0.184919580354661	1.69279676960824	1.69146562906606	0.33505297879375	0.354841562258909	0.448237844255436	1.00046501843682	0.500823688752575	0.707627725988104	4.750023675341e-10	4.0509557250399e-05	0.00253818008453267	0.853359529920194	0.000724791414577724	0.0168331204824013	672	59363	519	360	260	172	117	54	23	15	10	5	5	2	55269	55428	55528	55616	55671	55734	4224	4232	4237	4242	4242	4245
I9_HEARTFAIL_ALLCAUSE	60_70	UKBB	D3_COAGOTHER	2.43456125751258	1.38017696685648	2.3910752820908	1.46388769507873	2.20535719171574	2.61222329260912	0.578507107148529	0.707875870347654	0.501159625867838	1.00060375025742	0.707834801168208	0.707739603450753	2.57240486985898e-05	0.0512065994096538	1.83235991852479e-06	0.143466173392595	0.0018354727838007	0.00022342823032556	174	58755	120	97	80	54	37	18	9	7	8	4	3	2	54701	54724	54741	54767	54784	54803	4099	4101	4100	4104	4105	4106
I9_HEARTFAIL_ALLCAUSE	60_70	UKBB	D3_HAEMOLYTICANAEMIA	2.84427586969623	0.861962027283904	1.95818118228065	-9.0763325534472	2.16717449137396	2.05328427367056	0.501412496366936	1.00054477903447	0.707815944359096	199.830550046355	0.707657178955093	1.00091081493441	1.40706423865175e-08	0.388966737742487	0.00566595294081535	0.963772424188611	0.00219523027825232	0.0402264703655412	159	59810	98	81	62	51	36	26	7	4	4	2	2	1	55512	55529	55548	55559	55574	55584	4352	4355	4355	4357	4357	4358
I9_HEARTFAIL_ALLCAUSE	60_70	UKBB	D3_HYPOSPLENISM	2.49385328511469	1.86298206594068	-9.83175892327525	-9.88967773027457	-9.85844345536763	2.68038486948102	0.708031958575113	0.708003926732781	335.86363437775	399.394098526947	390.586808495485	1.00047862162668	0.000427928414449895	0.00850549082002081	0.976646806517932	0.980245038897545	0.979863465539669	0.00738197722446691	101	57927	67	61	33	26	19	10	4	2	1	1	1	1	53909	53915	53943	53950	53957	53966	4048	4050	4051	4051	4051	4051
I9_HEARTFAIL_ALLCAUSE	60_70	UKBB	D3_IMMUNEMECHANISM	1.86601489143811	1.82751185797416	1.68302568616672	0.883780977045002	1.12072402881046	-9.28798468199847	0.578296875977028	0.448235128425095	0.578109307700248	1.0004286698375	1.00047756021634	265.128710766461	0.00125208246919624	4.55954541779858e-05	0.00359975963888534	0.377018954412775	0.262633200190712	0.972054237189983	259	59621	183	151	114	82	59	36	11	9	5	2	1	0	55373	55405	55442	55474	55497	55520	4313	4315	4319	4322	4323	4324
I9_HEARTFAIL_ALLCAUSE	60_70	UKBB	D3_NUTRIANAEMIA	2.02117211103074	1.39529510435788	1.30039370722283	1.74307709805023	1.38696584142056	1.26712671494063	0.18012099936404	0.185228864790596	0.225756451538504	0.220446886480572	0.278971950864904	0.448227163944128	3.20919515218312e-29	4.96572599169913e-14	8.40333022648841e-09	2.63631373382388e-15	6.63671305690231e-07	0.00469900852331373	2601	57744	1853	1562	1187	853	576	297	98	72	53	37	17	5	54567	54858	55233	55567	55844	56123	3827	3853	3872	3888	3908	3920
I9_HEARTFAIL_ALLCAUSE	60_70	UKBB	D3_OTHERANAEMIA	2.53450421608521	1.61679107033484	1.20514842047556	1.21398294700108	1.16831186300208	1.408700306393	0.138261108396331	0.169660119723306	0.244563956306784	0.303120516899716	0.334672467930619	0.448110398386071	4.65743499682453e-75	1.57908401767946e-21	8.31847658779805e-07	6.20302256100015e-05	0.000481376239478218	0.00166857353702923	2795	57488	2143	1602	1148	772	480	246	121	68	36	20	12	5	54323	54864	55318	55694	55986	56220	3696	3749	3781	3797	3805	3812
I9_HEARTFAIL_ALLCAUSE	60_70	UKBB	D3_OTHERAPLASTICANAEMIA	3.43868642230245	2.57300280882635	2.692061517975	-9.41981208911167	-9.54808716492595	-9.62654537963607	0.410048047674871	0.578461965362911	0.708143662449857	422.919819358435	404.932187263894	1483.91005816559	5.02718394786804e-17	8.6670749503145e-06	0.000143778977030315	0.982229962055569	0.98118804658276	0.994823932882163	130	54591	108	55	29	16	12	3	11	5	2	0	0	0	51491	51544	51570	51583	51587	51596	3111	3117	3120	3122	3122	3122
I9_HEARTFAIL_ALLCAUSE	60_70	UKBB	D3_OTHERBLOOD	-9.58358669195524	1.99493490489899	1.5257449636053	1.09734729206803	1.68370704812805	1.86201492998794	207.570485086094	0.501027583850292	0.707919374499089	1.00053204224994	0.707707700139675	1.00048718613817	0.963174533108877	6.84279181144219e-05	0.031142084834334	0.272744672808566	0.0173549898416924	0.062728895096623	190	58041	130	105	85	68	51	25	7	7	4	3	2	1	54024	54049	54069	54086	54103	54129	4070	4070	4073	4074	4075	4076
I9_HEARTFAIL_ALLCAUSE	60_70	UKBB	D3_OTHERWHITECELL	2.73493224200436	1.43738180262405	0.984091036844865	-10.1499817473459	1.69305404697474	-10.1592312581048	0.501374848646252	0.707882958838967	1.00050878032953	325.351798691436	1.00048422362553	764.589264214967	4.90099950616963e-08	0.0423020898677446	0.325316846211746	0.975112477301512	0.0906012467244603	0.989398680256763	169	58051	123	102	81	51	29	11	6	3	1	1	1	0	54018	54039	54060	54090	54112	54130	4073	4076	4078	4078	4078	4079
I9_HEARTFAIL_ALLCAUSE	60_70	UKBB	D3_PURPURA_AND3_OTHER_HAEMORRHAGIC	2.23547443077923	1.50110376870757	0.0804937216096129	-10.6079120145135	1.35965645543324	-10.6466851669539	0.355174803824477	0.409355746624137	1.0004438769178	255.987984995893	0.707673393075782	448.880298807116	3.09364155445533e-10	0.000245421593509544	0.935872992552477	0.966945841310247	0.0546932623682462	0.981077295360468	506	59243	405	266	182	123	81	35	16	8	2	1	2	0	55138	55277	55361	55420	55462	55508	4190	4198	4204	4205	4204	4206
I9_HEARTFAIL_ALLCAUSE	60_70	UKBB	D3_SARCOIDOSIS	2.43002397591667	1.80743338059079	1.63937245863458	-10.4457520198003	-10.4209255566787	-10.4169595841864	0.707959810398073	0.70778891841879	1.00054546908519	429.852266755314	455.498001554482	620.189217422869	0.000598193658731171	0.0106605451237854	0.101321869780551	0.980612678620505	0.981747515222846	0.986599024623629	112	59500	70	66	47	41	31	22	5	3	1	0	0	0	55244	55248	55267	55273	55283	55292	4293	4295	4297	4298	4298	4298
I9_HEARTFAIL_ALLCAUSE	60_70	UKBB	D3_SPLEENDISEASE	2.52415036703838	1.98268180339731	1.51475539931713	-9.79904127149135	-9.72059156444385	2.50547023447432	0.57843368455135	0.578334053467013	1.00060616629336	339.335876441099	312.105255142692	1.00051805905694	1.27841190319419e-05	0.000607454475491749	0.130066992559736	0.976962597255327	0.975153714714831	0.0122738029231903	151	57990	109	88	46	34	25	13	7	4	2	1	1	1	53964	53985	54027	54039	54048	54060	4061	4064	4066	4067	4067	4067
I9_HEARTFAIL_ALLCAUSE	60_70	UKBB	D3_THROMBOCYTOPENIANAS	2.527578845732	1.24166990843707	1.24063257170229	-9.91811848529354	1.2434605653642	-9.92341033312266	0.355183243076185	0.578156278802116	0.707774865761111	242.383752514418	1.00044783851141	450.225973141165	1.10889263091542e-12	0.0317425910193955	0.0796254781680963	0.967360412052881	0.213903231760386	0.982415286241184	381	59100	308	182	114	73	47	19	13	5	2	0	1	0	54990	55116	55184	55225	55251	55279	4170	4178	4181	4183	4182	4183
I9_HEARTFAIL_ALLCAUSE	60_70	UKBB	D3_WHITEBLOODCELLNAS	1.78814213000525	1.21499029810616	1.59107807771063	-9.09451151382312	-9.04395282466523	-9.03884825390462	1.0007584897929	1.00059255626515	1.00049503132929	293.461488410153	354.083549853162	1138.11317441195	0.0739719422219928	0.224644342027931	0.111769263781459	0.975277134260992	0.979622759091173	0.99366330008585	101	58014	83	69	44	20	9	2	2	2	1	0	0	0	53966	53980	54005	54029	54040	54047	4064	4064	4065	4066	4066	4066
I9_HEARTFAIL_ALLCAUSE	60_70	UKBB	DIABETES_FG	2.1092402601685	1.57789321058685	1.41450255664505	1.39457017664837	1.28250967095282	1.1056390485345	0.113393556835709	0.11061847340547	0.135949434797956	0.164001722695593	0.177121183714463	0.317805342463505	3.15021775412831e-77	3.65327334352299e-46	2.36190217063557e-25	1.84137189475784e-17	4.45848889812869e-13	0.000503322495937946	7252	53984	5268	4515	3458	2481	1691	708	260	193	123	74	40	10	52835	53588	54645	55622	56412	57395	2873	2940	3010	3059	3093	3123
I9_HEARTFAIL_ALLCAUSE	60_70	UKBB	DIS_THYROID_OTH	-10.8215631052264	-10.8414958386142	-10.8770999221577	-10.838396520394	-10.9323613481783	-10.8224015354259	474.167257960738	406.112024472911	451.662246585528	568.324922069267	605.825046673654	1517.61205469829	0.981792060717954	0.978702342519571	0.980786901381869	0.984784645634684	0.985602627367297	0.994310170453619	144	59183	118	85	63	45	24	10	0	0	0	0	0	0	54966	54999	55021	55039	55060	55074	4243	4243	4243	4243	4243	4243
I9_HEARTFAIL_ALLCAUSE	60_70	UKBB	DM1_RETINOPATHY	0.770240373323852	0.510036656449372	-0.502046074905532	0.87020246335043	-13.0092941501178	-12.9524980448536	0.580031699176177	0.502500588410987	1.0012390956539	0.57952759593506	646.233350115843	1085.93402373621	0.184201871437648	0.310107194269172	0.616072216682526	0.133207655882049	0.983938907046341	0.990483442870352	326	10422	249	214	143	100	71	30	10	7	4	3	0	0	8755	8790	8861	8904	8933	8974	1734	1737	1740	1741	1744	1744
I9_HEARTFAIL_ALLCAUSE	60_70	UKBB	DM2_RETINOPATHY	1.27751536789554	0.925654962547062	1.01982465288859	1.01155885580893	1.01746524627092	0.651865322314991	0.32069573576073	0.305356224021776	0.357082321810306	0.449798205011743	0.502016080339164	1.00105970118968	6.78863651597811e-05	0.00243427540685602	0.00429024436267724	0.0245177735348608	0.0426871392722337	0.514933351519358	591	10461	455	359	235	141	87	35	30	23	16	8	4	1	8831	8927	9051	9145	9199	9251	1736	1743	1750	1758	1762	1765
I9_HEARTFAIL_ALLCAUSE	60_70	UKBB	DM_COMORB	4.05904816879582	2.63140270863446	2.74336627242996	2.87223249163017	2.71901420583878	3.3430087404431	0.0872059404257283	0.12651880224689	0.143455430880547	0.16740909381705	0.196397358130491	0.232640330981682	0	4.46454084160623e-96	1.61015486532981e-81	5.57489472104241e-66	1.37420802428537e-43	7.99940065682015e-47	2953	56216	2143	1628	1109	703	449	194	321	162	116	73	41	19	54546	55061	55580	55986	56240	56495	2159	2318	2364	2407	2439	2461
I9_HEARTFAIL_ALLCAUSE	60_70	UKBB	DM_COMORB_EXMORE	4.05302875044524	2.62374025112098	2.73488480314318	2.86377450330962	2.71370093240262	3.3406396917183	0.0889266737851882	0.127570095758428	0.144379351182336	0.168202558315751	0.197027673108749	0.233159585972938	0	5.4164486867976e-94	5.10620967505401e-80	5.29112812273797e-65	3.6949363691425e-43	1.46914008821656e-46	2953	48381	2143	1628	1109	703	449	194	321	162	116	73	41	19	47084	47599	48118	48524	48778	49033	1786	1945	1991	2034	2066	2088
I9_HEARTFAIL_ALLCAUSE	60_70	UKBB	DM_COMPLICATIONS	2.02567224402957	1.07360697349365	1.51529724954246	1.07305510315085	1.27539645768576	0.471914825200814	0.195673864346691	0.246784247121162	0.246832769566959	0.38072603112487	0.380252908912882	1.00110074600384	4.08601354602854e-25	1.35897491169405e-05	8.30618878544349e-10	0.0048256986543339	0.000796310164787923	0.637358016170225	742	11036	547	431	284	175	113	42	65	40	26	14	7	1	9241	9357	9504	9613	9675	9746	1925	1950	1964	1976	1983	1989
I9_HEARTFAIL_ALLCAUSE	60_70	UKBB	DM_HYPOGLYC	4.54071021391936	3.84239124287858	4.33312466237106	-9.60387523008233	-9.61414997042407	3.55751503600885	0.323034116800494	0.382540679257082	0.414260745257907	501.64832793302	518.854449374311	1.00230854955561	7.03348607759502e-45	9.72385321224539e-24	1.31999294384829e-25	0.984725722625233	0.985216387961996	0.000386225580347039	227	52770	164	104	65	49	31	14	22	12	7	1	1	1	51425	51485	51524	51540	51558	51575	1386	1396	1401	1407	1407	1407
I9_HEARTFAIL_ALLCAUSE	60_70	UKBB	DM_IBD	2.3751240134619	1.92358031188876	1.88725735573367	1.57316438193878	1.6847464715618	1.80638468444465	0.153142554929405	0.144935708182039	0.164254227885068	0.223129592919461	0.221950297977146	0.338659964974698	3.00432690985199e-54	3.36677432153478e-40	1.483597565936e-30	1.78338116784027e-12	3.18310842356103e-14	9.6115625922417e-08	4256	19807	3073	2667	2059	1491	993	400	162	124	83	48	27	9	20111	20517	21125	21693	22191	22784	717	755	796	831	852	870
I9_HEARTFAIL_ALLCAUSE	60_70	UKBB	DM_NEPHROPATHY	3.45341801225581	2.77073242955344	3.27599305739231	3.0699826661124	3.45602918843093	2.85175502142959	0.318080369222981	0.379258277881213	0.379601917192151	0.578779608215787	0.448187462240674	1.00066730486752	1.84594554782942e-27	2.75906882836668e-13	6.13116976472967e-18	1.13146894326615e-07	1.24714212740387e-14	0.00437393979496809	165	59786	108	80	53	28	23	8	25	16	10	8	5	1	55536	55564	55591	55616	55621	55636	4282	4291	4297	4299	4302	4306
I9_HEARTFAIL_ALLCAUSE	60_70	UKBB	DM_NEPHROPATHY_EXMORE	2.56838410715369	1.87046049297983	2.34479746795256	2.12628555519768	2.57521944372069	1.98389488394564	0.320806471949368	0.381217324126832	0.381984947316118	0.580858334070384	0.44966419255452	1.00172462424217	1.1847723474468e-15	9.26940632892621e-07	8.33278293503404e-10	0.000251632868502635	1.02232064159874e-08	0.0476496969232977	165	10338	108	80	53	28	23	8	25	16	10	8	5	1	8581	8609	8636	8661	8666	8681	1789	1798	1804	1806	1809	1813
I9_HEARTFAIL_ALLCAUSE	60_70	UKBB	DM_NEUROPATHY	2.33155287383583	1.46082503545091	1.98633445948823	1.31834942442348	2.69902798406622	-9.24526742244955	0.413421295003055	0.502979142503316	0.502602722215964	1.00166397939463	0.579383993545948	410.543048396292	1.70392647010623e-08	0.00368022196819615	7.74694860550928e-05	0.188120560066626	3.18608195113193e-06	0.982033473170213	122	10346	92	70	39	19	10	5	14	10	7	4	3	0	8597	8619	8650	8670	8679	8684	1765	1769	1772	1775	1776	1779
I9_HEARTFAIL_ALLCAUSE	60_70	UKBB	DM_OTHER_WIDE	2.45808435527909	1.81076781996896	1.68325920800396	1.62992662738833	1.45943086928096	1.18656567258598	0.131161664907821	0.136125999929014	0.170565475040045	0.211630687500994	0.23184053199424	0.448456021413445	2.29817534153297e-78	2.24921114546518e-40	5.6898184122753e-23	1.34215378274274e-14	3.07444991859209e-10	0.00814761075541449	3941	52198	2874	2400	1779	1245	854	363	177	125	75	41	22	5	50303	50777	51398	51932	52323	52814	2785	2837	2887	2921	2940	2957
I9_HEARTFAIL_ALLCAUSE	60_70	UKBB	DM_PERIPHATHERO	4.24099319579157	3.3744176818422	3.96177815832861	3.28935543824033	-8.63520243861925	-8.44680094330607	0.452417113025399	0.58094737798258	0.503787440149713	1.00188533704624	577.146942656897	716.185647015	6.97831459540062e-21	6.30448554955072e-09	3.72094539942098e-15	0.00102648360145979	0.988062593517967	0.990589847975556	118	52513	92	64	46	24	10	6	12	7	5	1	0	0	51242	51270	51288	51310	51324	51328	1285	1290	1292	1296	1297	1297
I9_HEARTFAIL_ALLCAUSE	60_70	UKBB	DM_RETINOPATHY	2.63997519408232	2.20452465674637	2.36655746454964	2.72107495864971	-9.38642542012227	-9.18260887320685	0.578397504913299	0.578082180678721	0.707807973489507	0.708036093608903	334.245150446813	568.855091818106	5.01182447083634e-06	0.000137004599980334	0.000827280599811188	0.000121474936751255	0.977596384994078	0.98712089638002	121	59830	93	64	37	26	15	5	10	7	4	2	0	0	55533	55562	55589	55600	55611	55621	4315	4318	4321	4323	4325	4325
I9_HEARTFAIL_ALLCAUSE	60_70	UKBB	DM_RETINOPATHY_EXMORE	1.7651013107308	1.37916163007761	1.52699666461488	1.89173970569164	-10.6314267944705	-10.4943163337888	0.580239737121819	0.579307036276282	0.708999859952428	0.709695114915927	420.059568091418	720.348187091854	0.00234995707322084	0.0172793433714434	0.0312610868456809	0.00768586704899423	0.979808230977521	0.988376514370205	121	10280	93	64	37	26	15	5	10	7	4	2	0	0	8565	8594	8621	8632	8643	8653	1733	1736	1739	1741	1743	1743
I9_HEARTFAIL_ALLCAUSE	60_70	UKBB	DM_VITREOUS_BLEEDING	2.20136574045102	-10.5766242130089	-10.5685228887045	1.45234664655736	-10.6575906062037	-10.5906405829231	0.707971965492601	315.49615601036	357.48847771964	1.0004500756748	424.631009988929	928.99950373707	0.00187469783562353	0.973256901555859	0.976415371065092	0.146586910131726	0.979976416916327	0.990904273308271	118	59649	88	79	56	39	29	10	3	1	1	1	0	0	55390	55399	55422	55439	55449	55468	4286	4288	4288	4288	4289	4289
I9_HEARTFAIL_ALLCAUSE	60_70	UKBB	DUODENAL_ULCER_UNSPE_ACUTE_CHRONIC_WO_HAEMORRHAGE_PERFORATION	0.963948091698196	1.05873888635342	0.986455207016129	0.251952395539707	2.21086082689163	2.56425825874663	0.707989098928883	0.500994877823418	0.578215049621506	1.00047087751716	0.409261254634625	0.578177923563919	0.173346396165784	0.034577418894417	0.088001532743044	0.801169520682539	6.58736454696155e-08	9.20433405151418e-06	388	59576	286	245	190	134	79	36	10	10	8	9	9	3	55375	55416	55471	55527	55582	55625	4293	4293	4295	4294	4294	4300
I9_HEARTFAIL_ALLCAUSE	60_70	UKBB	E4_ACIDOSIS	4.20625129576176	2.88293592584316	3.31193315406089	2.80107014035871	3.07923653697783	-8.79805338909751	0.256669360299034	0.411434680490255	0.411348920249151	0.709189249919288	0.579115767804597	420.796314765262	2.33675427041048e-60	2.43426802837942e-12	8.18547873907453e-16	7.82559536877262e-05	1.05414040032278e-07	0.983318961455488	334	43804	266	136	89	52	40	11	29	13	9	4	3	0	42395	42525	42572	42609	42621	42650	1448	1464	1468	1473	1474	1477
I9_HEARTFAIL_ALLCAUSE	60_70	UKBB	E4_ADDISON	2.46288530506728	-10.4093667920344	1.74836260605295	2.23575255551422	-10.4176817956723	-10.5259851189932	0.70801108000529	356.891079617595	1.00055893254828	1.00054185378557	686.719629648327	1029.03465379109	0.00050404574995347	0.976731568549122	0.080570415528311	0.025447447986692	0.987896386970688	0.991838589180932	103	58816	79	61	41	27	14	6	4	2	2	1	0	0	54673	54691	54711	54725	54738	54746	4163	4165	4165	4166	4167	4167
I9_HEARTFAIL_ALLCAUSE	60_70	UKBB	E4_ADRENAL	1.99433169495571	0.903609757943997	2.11305772526992	1.73436877338238	-9.43752435431797	-9.37596739799536	0.708083380236256	1.0005411764009	0.708011635027539	1.00054527483809	318.792621617718	495.594240846092	0.00485468723516364	0.366461674333707	0.00284046134785122	0.0830204092923724	0.976382906236223	0.984906012256887	165	58913	127	92	56	38	23	9	6	4	3	1	0	0	54762	54797	54833	54851	54866	54880	4183	4185	4186	4188	4189	4189
I9_HEARTFAIL_ALLCAUSE	60_70	UKBB	E4_CA_MET	3.21883151526595	2.09415410586826	-11.1716223998508	1.90802449444186	2.1668142147906	-11.1143125757019	0.382403103760086	0.579730605608314	552.70113851094	1.00129906585184	1.00121715417709	1763.47670093548	3.85003508258889e-17	0.000303506816623583	0.983873638947646	0.0567087364516209	0.0304505319364247	0.994971365544127	418	43853	359	188	121	69	43	13	11	4	1	2	1	0	42567	42738	42805	42857	42883	42913	1334	1341	1344	1343	1344	1345
I9_HEARTFAIL_ALLCAUSE	60_70	UKBB	E4_DIABETES	1.97753742693306	1.56196434426256	1.53557588380936	1.24788330285188	1.44885434036139	1.30009006536125	0.145003330614176	0.133597018857909	0.152878782392285	0.211308694367625	0.198607467115421	0.35484573938221	2.38403885005111e-42	1.40692627643306e-31	9.7236053983446e-24	3.51580721871608e-09	2.98515392547148e-13	0.00024848376625809	4355	56302	3153	2736	2116	1532	1013	403	163	128	88	52	31	8	54009	54426	55046	55630	56149	56759	3332	3367	3407	3443	3464	3487
I9_HEARTFAIL_ALLCAUSE	60_70	UKBB	E4_DM1	2.00998592768602	2.43118712146112	2.3169637567569	2.78042357055785	-10.2179912303289	2.11602633587223	0.578925911248441	0.355744682949784	0.410005527807084	0.379743017031647	266.764261851525	1.00053593521855	0.000516745389852135	8.25337715275921e-12	1.59466123643252e-08	2.44565078782303e-13	0.969445741106446	0.0344390772908607	312	53486	206	174	144	109	79	34	21	20	14	8	1	1	50587	50619	50649	50684	50714	50759	2984	2985	2991	2997	3004	3004
I9_HEARTFAIL_ALLCAUSE	60_70	UKBB	E4_DM1NOCOMP	1.9955352073622	2.40026057284322	2.07356635074473	2.363592835941	0.807237678626634	1.89473959269273	0.578902510069665	0.355845494573113	0.448858785709847	0.448730821313732	1.00059937702167	1.00058493054789	0.000566637480495374	1.52782237885458e-11	3.84404986211842e-06	1.38456653464887e-07	0.419808151877033	0.0582738796538581	325	53484	211	180	156	119	83	38	19	18	12	7	2	1	50597	50628	50652	50689	50725	50770	2982	2983	2989	2994	2999	3000
I9_HEARTFAIL_ALLCAUSE	60_70	UKBB	E4_DM1_STRICT	-12.0267205928897	-12.0252485481857	-12.0787796899413	-12.0584998961614	-12.0972240652417	-11.9749602828417	984.744050686739	701.114150328315	743.403496736369	818.674327519422	960.658703344548	1385.15172054869	0.9902556444749	0.986315652388015	0.98703658531992	0.988248143751425	0.989952796779658	0.993102187459697	161	53485	110	100	87	72	43	19	0	0	0	0	0	0	50568	50578	50591	50606	50635	50659	2968	2968	2968	2968	2968	2968
I9_HEARTFAIL_ALLCAUSE	60_70	UKBB	E4_DM2	2.09444228052152	1.58460729352508	1.54901604056886	1.31269072776238	1.38456732717477	1.53704964018694	0.137631438701563	0.132537649469797	0.152866035965379	0.206985412907546	0.206502820523337	0.317677783004111	2.69602765578744e-52	6.0472566850724e-33	3.93714865815444e-24	2.2687788476626e-10	2.01634148108613e-11	1.30893796506381e-06	4277	56254	3090	2682	2069	1487	992	399	169	128	86	52	30	10	53942	54350	54963	55545	56040	56633	3330	3371	3413	3447	3469	3489
I9_HEARTFAIL_ALLCAUSE	60_70	UKBB	E4_DM2NEU	2.24771696760118	1.58350785118011	2.14903668445372	1.53675786803884	1.64284274963421	-8.66450765579508	0.451658761522357	0.502806682918356	0.502489819831771	1.00136990296282	1.0010385137687	392.715910063155	6.47167897090908e-07	0.00163641189261578	1.89618948985013e-05	0.124868462519997	0.100768688198206	0.982397667429092	105	10335	82	60	32	16	8	3	13	9	6	2	1	0	8582	8604	8632	8648	8656	8661	1763	1767	1770	1774	1775	1776
I9_HEARTFAIL_ALLCAUSE	60_70	UKBB	E4_DM2NOCOMP	2.17614372446846	1.6391412787148	1.51356731136704	1.38295841544492	1.60778289265598	1.8374508070285	0.129461011632669	0.126790015147462	0.154419630238314	0.202843504016269	0.191501627037335	0.303135779279589	2.08763265155705e-63	3.12852672002627e-38	1.10760333199725e-22	9.24072496092295e-12	4.63277395335486e-17	1.34876477594429e-09	4375	56483	3217	2767	2094	1450	927	358	183	137	88	57	35	11	54103	54553	55226	55870	56393	56962	3355	3401	3450	3481	3503	3527
I9_HEARTFAIL_ALLCAUSE	60_70	UKBB	E4_DM2OPTH	1.35058267761518	1.65176965794043	1.49221262268114	1.54828864496129	1.75025625793118	2.2001174583037	0.381917888912262	0.281559443594038	0.381583027509867	0.502466236884824	0.502105563039507	0.708854139635968	0.000405747685197028	4.45079002641003e-09	9.20730917359304e-05	0.00206044567217506	0.000490606751380141	0.00191074314081382	346	10180	266	192	121	66	36	16	27	24	14	8	5	2	8520	8594	8665	8720	8750	8770	1713	1716	1726	1732	1735	1738
I9_HEARTFAIL_ALLCAUSE	60_70	UKBB	E4_DM2_STRICT	2.14673973790185	1.642632969696	1.52650892109523	1.33189264607414	1.57056524591681	1.5328193282023	0.13332796542802	0.128589994449093	0.156132624285281	0.211233802448254	0.198523565368967	0.354924978860699	2.50219719128581e-58	2.28515393504395e-37	1.41335532604309e-22	2.87634877694156e-10	2.54861684597949e-15	1.56941294252907e-05	4252	56886	3139	2693	2030	1412	895	351	175	132	85	52	30	8	54463	54909	55572	56190	56707	57251	3361	3404	3451	3484	3506	3528
I9_HEARTFAIL_ALLCAUSE	60_70	UKBB	E4_DMNAS	2.78217629395074	2.292490820473	2.5027554624687	2.13266562846112	2.56826396247718	2.10918408139597	0.280374363308285	0.269745326950247	0.290918656917035	0.448700267692044	0.379482350357402	1.00072221388606	3.30411264052165e-23	1.91687675082207e-17	7.77002702425353e-18	2.00435253055823e-06	1.30747446480955e-11	0.0350602452530456	544	53788	398	320	223	154	84	28	41	31	21	11	7	1	50852	50930	51027	51096	51166	51222	3041	3051	3061	3071	3075	3081
I9_HEARTFAIL_ALLCAUSE	60_70	UKBB	E4_DMNASNOCOMP	2.6567564503947	2.34120903495255	2.37939589639165	1.9421135048588	2.60078261981557	2.10212330106167	0.304257878688348	0.26973204856212	0.31830455325335	0.501327159050051	0.379476300551773	1.00070466717113	2.50378071095222e-18	3.96610141131448e-18	7.70760279167098e-14	0.000107087885643073	7.20091639591878e-12	0.0356723122790524	520	53768	382	306	213	149	82	27	36	28	18	10	7	1	50833	50909	51002	51066	51133	51188	3037	3045	3055	3063	3066	3072
I9_HEARTFAIL_ALLCAUSE	60_70	UKBB	E4_ENDOGLAND	2.00428830644109	1.63176337994695	1.42172272470166	0.820595189968074	1.35308703405685	-9.44680740565556	0.355295522972019	0.334806251970996	0.448404460042241	0.707811862768666	0.578067844637534	204.748813952849	1.68882313879111e-08	1.09497209663258e-06	0.00152110981974143	0.246317286456669	0.0192473025636818	0.963199843549704	664	59391	496	380	291	201	129	58	23	16	7	5	3	0	55298	55414	55503	55593	55665	55736	4238	4245	4254	4256	4258	4261
I9_HEARTFAIL_ALLCAUSE	60_70	UKBB	E4_ENDOMETPOSTOP	2.04259290527796	2.2026516520849	1.24024774067018	1.60361005007422	-10.4141250055485	-10.3601515851045	0.709686408817525	0.503038627943895	1.00159670931712	1.00169005227744	443.740025494507	802.345040858129	0.00399998862437556	1.19393252582084e-05	0.215615747739159	0.109398086521227	0.981276183439194	0.989697729928976	386	43518	290	247	169	123	75	30	8	6	2	1	0	0	42386	42429	42507	42553	42601	42646	1220	1222	1226	1227	1228	1228
I9_HEARTFAIL_ALLCAUSE	60_70	UKBB	E4_ENDONUTRMET	2.07296153846761	1.18378459204283	1.2818581240285	1.18344314155725	1.31945477905709	1.4279378194456	0.0974145779186192	0.109873395631406	0.119835493792458	0.146597027268032	0.142108536786603	0.216979267880082	1.74731684745525e-100	4.56328359133889e-27	1.05336687302706e-26	6.87246050762903e-16	1.61952964273323e-20	4.67334316229053e-11	16470	45538	12221	10320	7865	5692	3904	1723	357	244	177	110	72	22	47811	49712	52167	54340	56128	58309	1619	1732	1799	1866	1904	1954
I9_HEARTFAIL_ALLCAUSE	60_70	UKBB	E4_FE_DEF	2.64531582577086	-10.6112852589743	1.89957776761408	-10.4284678520662	-10.3829910191594	-10.3148371033392	0.708320699453279	416.034506906303	1.00075105417132	725.140348466905	659.438352202343	821.10439386864	0.00018799126819418	0.979651536962331	0.0576760417188467	0.988525770630992	0.987437664319249	0.989977117553178	112	52402	83	67	47	28	22	11	2	1	1	0	0	0	49480	49496	49516	49535	49541	49552	2949	2950	2950	2951	2951	2951
I9_HEARTFAIL_ALLCAUSE	60_70	UKBB	E4_FE_DEF_ADVERSE	2.40076805131831	-10.5030708723617	1.65331106514362	-10.3225018489165	-10.3028602435631	-10.2627967314141	0.707953290417066	349.633250596578	1.00052122253357	604.570959034477	556.835770618901	699.08325594835	0.00069602777119447	0.976034951380617	0.0984428965483429	0.986377505279949	0.985237974030574	0.988287184852408	112	59889	83	67	47	28	22	11	2	1	1	0	0	0	55569	55585	55605	55624	55630	55641	4347	4348	4348	4349	4349	4349
I9_HEARTFAIL_ALLCAUSE	60_70	UKBB	E4_FLUIDELECTRO	3.30982353555798	2.41958490391782	2.51494506049181	2.06085423526539	2.61942311264401	-10.1475713153519	0.134397336001485	0.17138415035612	0.216858604414753	0.355855995360985	0.303638628723608	355.737709208219	6.46774510118717e-134	2.94626443729161e-45	4.25955045876437e-31	6.9860749275797e-09	6.31043675469751e-18	0.977243085639345	1880	47173	1552	925	530	311	176	54	124	68	37	18	11	0	45090	45717	46112	46331	46466	46588	2287	2343	2374	2393	2400	2411
I9_HEARTFAIL_ALLCAUSE	60_70	UKBB	E4_FLUIDOVER	5.05836934676738	3.10590403455132	2.97256931571989	2.87012326378568	-7.88040946537213	-8.01529382180066	0.236763952836607	0.579948543995823	0.708961936213529	1.00123190520825	353.421302086562	827.177636194572	2.85229289185461e-101	8.5328604005056e-08	2.75474580192461e-05	0.00414917680364277	0.982210647653182	0.992268675032105	156	43878	120	53	35	21	6	2	25	6	3	1	0	0	42250	42317	42335	42349	42364	42368	1639	1658	1661	1663	1664	1664
I9_HEARTFAIL_ALLCAUSE	60_70	UKBB	E4_GILBERT	3.15191088757447	-10.7976174212084	3.22642256904537	-10.8001282442553	-10.6601494890857	4.05098014768525	0.710228741880052	579.980635565673	0.580164754133611	813.038173361014	1101.01682266455	1.0043406681753	9.08486717026768e-06	0.985146478939712	2.67898573959882e-08	0.989401478992793	0.992274926567479	5.49586891200181e-05	104	43268	76	63	47	34	14	8	5	3	3	0	0	1	42086	42099	42115	42128	42148	42154	1205	1207	1207	1210	1210	1209
I9_HEARTFAIL_ALLCAUSE	60_70	UKBB	E4_GLUCOPANCREAS	2.79014688565144	2.06614083466568	1.81211482008253	-10.2064992769413	0.805272420848419	2.32483329584882	0.303502022863919	0.334711502049435	0.448407305507934	203.726945276967	1.00053685329258	0.707774343100434	3.8141758421954e-20	6.70483646952225e-10	5.3172706798133e-05	0.96004356294163	0.420911819779603	0.00102087474118121	398	59704	283	218	169	134	85	25	24	14	7	2	2	2	55531	55596	55645	55680	55729	55789	4264	4274	4281	4286	4286	4286
I9_HEARTFAIL_ALLCAUSE	60_70	UKBB	E4_GOITREMULTINOD	1.81058323977563	-10.8124941133146	-10.7993564580817	1.79554377467945	-10.7800161735108	-10.8648626564874	1.00071189366603	419.373174223485	449.526258740895	1.00075599679115	535.430691779585	758.611010852384	0.0704051521463111	0.979430810203492	0.980833575690714	0.072783266593416	0.983936992123773	0.988573050362486	133	54132	91	77	71	52	37	18	2	1	1	1	0	0	50463	50477	50483	50502	50517	50536	3709	3710	3710	3710	3711	3711
I9_HEARTFAIL_ALLCAUSE	60_70	UKBB	E4_GOITRENAS	-10.7307737233971	-10.7670160502788	-10.7770270286947	-10.7934934771566	-10.7298380675598	-10.6768383110727	635.154241674188	460.405084063958	533.399499486061	572.156247937297	550.00175376769	773.753255487645	0.986520579055415	0.981342402213481	0.98388030268411	0.984949126978766	0.984435269422427	0.988990528888956	100	54112	69	63	51	39	31	18	0	0	0	0	0	0	50434	50440	50452	50464	50472	50485	3709	3709	3709	3709	3709	3709
I9_HEARTFAIL_ALLCAUSE	60_70	UKBB	E4_GOITRENOD	1.84151744996391	1.18839933631382	1.46574215615443	-10.7828621850538	-10.7687575789353	-10.6482247957748	1.00090014595684	1.00062285337749	1.00066091495898	531.599327635058	512.228931114463	880.730090979141	0.0657886020491838	0.23496754708681	0.142982569941694	0.983816967237347	0.983227045567269	0.990353631296333	131	54133	94	80	67	52	39	18	3	2	1	0	0	0	50462	50476	50489	50504	50517	50538	3705	3706	3707	3708	3708	3708
I9_HEARTFAIL_ALLCAUSE	60_70	UKBB	E4_HYPERCHOL	2.26946870482449	1.66023116647504	1.57936774488579	1.64655814101905	1.67206174119705	1.89697004928501	0.11463790564264	0.11761404375214	0.14441736115431	0.171513556003408	0.175602732071912	0.260973419895986	3.16940117063885e-87	3.03008360255564e-45	7.74310005963343e-28	7.9817885778505e-22	1.70133641359176e-21	3.62628526049489e-13	6803	49643	5369	4465	3155	2084	1335	574	251	178	113	70	44	15	48991	49895	51205	52276	53025	53786	1835	1908	1973	2016	2042	2071
I9_HEARTFAIL_ALLCAUSE	60_70	UKBB	E4_HYPERKALAEMIA	3.56004531778944	2.9262820619366	3.47488039294216	3.01163986306186	3.82619352042288	-8.66772397463957	0.338002974444903	0.381243597606114	0.381270144171824	0.709307341273354	0.502326959747447	521.352101377514	6.11317408224881e-26	1.64616827952438e-14	7.94294623159452e-20	2.17728918920475e-05	2.59763176426011e-14	0.986735404854922	310	43792	253	133	85	42	23	9	24	18	12	6	4	0	42384	42504	42552	42595	42614	42628	1441	1447	1453	1459	1461	1465
I9_HEARTFAIL_ALLCAUSE	60_70	UKBB	E4_HYPERLIPNAS	3.17313822653337	2.22864783495641	2.36724863824423	2.26087403961709	2.67931929042412	2.60085556581918	0.210654616053129	0.262644347826616	0.3052008081807	0.411120118586799	0.356497252496287	0.579112047168087	2.82648446695379e-51	2.14939321634111e-17	8.73987662038447e-15	3.8129576054086e-08	5.66158569032216e-14	7.08531395813078e-06	915	44434	706	576	377	224	145	67	51	32	24	15	10	3	43163	43293	43492	43645	43724	43802	1429	1448	1456	1465	1470	1477
I9_HEARTFAIL_ALLCAUSE	60_70	UKBB	E4_HYPERPARA	2.38991339031156	1.15878221417177	1.55685870376664	-10.3156024634701	2.10618655877836	-10.3822724742858	0.501366456663589	0.707846593134013	0.707925858005917	320.438258954015	0.707723814584941	682.612803493751	1.87175380986864e-06	0.101619447421431	0.0278648933951866	0.974318801482508	0.00292034207299217	0.987864957271562	231	59010	183	152	120	73	43	13	8	4	2	2	2	0	54867	54898	54930	54977	55007	55037	4183	4187	4189	4189	4189	4191
I9_HEARTFAIL_ALLCAUSE	60_70	UKBB	E4_HYPOGLYC	3.30516033475966	2.73837867248886	3.07598266718629	-10.2227401827997	-10.2412030111596	2.29673076793177	0.318167904933066	0.354929744642755	0.40994490077078	368.825792681485	370.706063819967	1.00066604355222	2.80889836298869e-25	1.20726754664732e-14	6.21809962048288e-14	0.977887874199769	0.977960278280065	0.021721547002579	228	59622	163	106	66	51	33	14	23	13	7	1	1	1	55406	55463	55503	55518	55536	55555	4258	4268	4274	4280	4280	4280
I9_HEARTFAIL_ALLCAUSE	60_70	UKBB	E4_HYPOKALAEMIA	3.35310521931632	2.50878426035824	2.72178827324336	1.65752546694492	2.96434581896166	-9.09936685156431	0.263544663137381	0.336835764514065	0.449931013083423	1.00122050442347	0.579207688170764	440.009946011509	4.400466337073e-37	9.46987176354275e-14	1.45435213215874e-09	0.097822120082234	3.08903199783015e-07	0.983500993696976	600	44469	502	317	157	86	55	17	29	16	8	4	3	0	43017	43202	43362	43433	43464	43502	1521	1534	1542	1546	1547	1550
I9_HEARTFAIL_ALLCAUSE	60_70	UKBB	E4_HYPOOSMNAT	3.34091647380495	2.48085542174764	2.02847903885297	1.87893981316403	1.51059537287204	-9.15755204624718	0.235524932160032	0.305422415158964	0.502297932503207	0.708792650113678	1.00093590933867	439.935588196784	1.1349794099302e-45	4.55915838696103e-16	5.38174523355881e-05	0.00802771442558129	0.131252045187196	0.983392701183354	741	44886	633	396	222	134	68	19	35	17	7	3	1	0	43413	43650	43824	43912	43978	44027	1546	1564	1574	1578	1580	1581
I9_HEARTFAIL_ALLCAUSE	60_70	UKBB	E4_HYTHYNAS	1.74135390412389	1.05654320645618	0.941631832102576	0.656409500768281	1.23253396284743	0.817223762056066	0.192497535489672	0.198991562082903	0.244886711758959	0.335054484857765	0.260211126693732	0.500998605677715	1.48152040197335e-19	1.09933938144562e-07	0.000120467296138226	0.0500995883161038	2.1725963416719e-06	0.102850299353662	3697	56327	2703	2392	1882	1330	906	438	76	55	37	22	18	4	53378	53689	54199	54751	55175	55643	3867	3888	3906	3921	3925	3939
I9_HEARTFAIL_ALLCAUSE	60_70	UKBB	E4_HYTHY_AI_EXCL	2.53252915618669	1.10751162652115	0.730775941617918	1.08254173576587	1.14458259846696	-9.5324764806034	0.318182192589167	0.50099763970693	0.7078226870699	0.707862298225024	0.707659380619642	227.580691073142	1.72920258895342e-15	0.027062684932299	0.301871673592888	0.126187316143306	0.105787601747778	0.966589466104583	490	59615	367	303	230	165	108	46	15	7	5	4	2	0	55439	55503	55576	55641	55698	55760	4284	4292	4294	4295	4297	4299
I9_HEARTFAIL_ALLCAUSE	60_70	UKBB	E4_HYTHY_AI_STRICT	2.07754707379731	1.3988644647718	1.17672143221848	1.08329708347764	1.5434518809035	1.25074079688163	0.201436639194427	0.208580239184465	0.270732984140182	0.336131257703566	0.280459467030946	0.501645096701451	6.11341617334685e-25	1.99209825731074e-11	1.38372421701429e-05	0.00126926666809425	3.72752646998478e-08	0.0126569624539543	3553	49637	2608	2311	1814	1286	870	418	69	50	33	20	16	4	48246	48543	49040	49568	49984	50436	2267	2286	2303	2316	2320	2332
I9_HEARTFAIL_ALLCAUSE	60_70	UKBB	E4_IRON_MET	2.63595722962012	1.32161767569538	2.23820858922588	-10.2320851608493	2.77854339615843	3.22001787396126	0.710069998332714	1.00165489110627	0.709183900467227	423.4028765172	0.709270403966879	1.00158878725643	0.000205425069025612	0.187024009246666	0.00159930149288366	0.980719951017979	8.94842938890508e-05	0.00130485396020762	194	43280	140	133	103	75	45	17	7	5	4	3	3	1	42125	42132	42162	42190	42220	42248	1202	1204	1205	1206	1206	1208
I9_HEARTFAIL_ALLCAUSE	60_70	UKBB	E4_LIPOPROT	2.30152881943732	1.65449859151277	1.58421003890503	1.63448517061707	1.66057929504994	1.93368516518899	0.109389215654209	0.113909124324315	0.139464378863759	0.167114070479363	0.17083397569171	0.245444435970515	2.83483874467634e-98	8.4481886402934e-48	6.67187877603623e-30	1.36324600419029e-22	2.46743088342523e-22	3.31862288411481e-15	7353	50213	5797	4816	3385	2219	1436	623	270	190	124	77	48	17	49629	50610	52041	53207	53990	54803	1870	1950	2016	2063	2092	2123
I9_HEARTFAIL_ALLCAUSE	60_70	UKBB	E4_METABO	3.33641065494304	2.71812863005616	1.63994017063156	1.37162982148561	-11.0801668284823	-11.1059498699242	0.321742585366025	0.337704697751166	0.709201337288132	1.00168787152554	550.38122993962	831.452757404021	3.40187492513009e-25	8.35873828033777e-16	0.0207569702865332	0.170899710213983	0.983938229675087	0.989342746942253	537	43710	396	315	217	152	95	43	22	12	3	1	0	0	42549	42630	42728	42793	42850	42902	1280	1290	1299	1301	1302	1302
I9_HEARTFAIL_ALLCAUSE	60_70	UKBB	E4_METABOLIA	2.27019815255716	1.53178191823767	1.43182800146983	1.45384622932123	1.58363820879791	1.63294617944502	0.0922471507633592	0.10079810590115	0.125636184634646	0.151838129863994	0.148241244009849	0.238146289324933	9.8837662102059e-134	3.72828243893808e-52	4.34663112540048e-30	1.01882395187093e-21	1.22460289155759e-26	7.03690170779095e-12	10131	53636	7997	6286	4343	2875	1871	813	361	241	151	96	60	18	53007	54718	56661	58129	59133	60191	2402	2522	2612	2667	2703	2745
I9_HEARTFAIL_ALLCAUSE	60_70	UKBB	E4_MG_MET	3.8587342662542	3.29926435312918	2.53869343582335	3.00349019549073	3.47255738406897	-6.87704980340968	0.358731025060085	0.450894335691327	1.00181064383139	1.00152998192226	1.00175966566195	390.006527717224	5.5154639332282e-27	2.53280688121673e-13	0.0112734922001226	0.00270954507190429	0.000527364947651711	0.985931498227787	232	43702	196	114	46	25	12	4	16	8	3	2	1	0	42377	42459	42527	42548	42561	42569	1345	1353	1358	1359	1360	1361
I9_HEARTFAIL_ALLCAUSE	60_70	UKBB	E4_MINERAL_MET	2.92370090390267	2.24506656785865	1.93721687666836	1.77109340981515	2.29716297917602	2.01879229526579	0.272761755707413	0.320285040028531	0.449945927625909	0.579429713172332	0.502112593395334	1.00107916168121	8.30010725033651e-27	2.39018812637538e-12	1.6665134275383e-05	0.00223851777165059	4.76229661253702e-06	0.0437355977616903	936	44473	757	486	313	209	125	51	33	19	10	8	5	1	43152	43423	43596	43700	43784	43858	1467	1481	1490	1492	1495	1499
I9_HEARTFAIL_ALLCAUSE	60_70	UKBB	E4_NONTOXIC_THYROID	1.51528826841675	0.195249140271424	0.402150402742957	0.671629628669254	-10.7968939735129	-10.7766304912869	0.708034884180161	1.00052272098442	1.00061108441651	1.00055803314764	302.959557536378	448.810576440604	0.0323440828939239	0.845277765196379	0.687754086372452	0.502058067076618	0.971570951976242	0.980843408424487	343	59662	237	207	181	137	104	53	5	3	2	1	0	0	55440	55470	55496	55540	55573	55624	4323	4325	4326	4327	4328	4328
I9_HEARTFAIL_ALLCAUSE	60_70	UKBB	E4_NUTRIDEF	1.77809412639348	1.28603986868808	1.4648534486497	1.2741502757149	1.16279320601052	1.35994785254205	0.14219422395415	0.134387639643419	0.141384276360092	0.182725149440837	0.198520034961992	0.317777054422093	7.03773292104639e-36	1.07289862392382e-21	3.73843277477e-25	3.10158358094182e-12	4.70427093848131e-09	1.87258170181121e-05	6316	56477	4433	3894	3053	2264	1562	647	184	144	106	60	35	10	54699	55238	56079	56868	57570	58485	3477	3517	3555	3601	3626	3651
I9_HEARTFAIL_ALLCAUSE	60_70	UKBB	E4_OBESITY	1.82080224272445	1.25765419875438	1.54264167273781	1.26693416273287	1.27162273729975	1.48303195896262	0.15050642929821	0.146707411162299	0.145319579792466	0.195367740888586	0.198475920411393	0.317745344327663	1.08430680872015e-33	1.01232881422287e-17	2.52408140377447e-26	8.88090464633577e-11	1.48472037672159e-10	3.05094270283468e-06	5342	56831	3735	3296	2621	1943	1349	557	164	128	99	56	35	10	54690	55129	55804	56482	57076	57868	3584	3620	3649	3692	3713	3738
I9_HEARTFAIL_ALLCAUSE	60_70	UKBB	E4_OBESITYNAS	1.91668891744854	1.42645114368531	1.81111743862157	1.55789881339435	1.59609637185177	1.61798368022817	0.151939033908613	0.146624146686329	0.145289889963642	0.206932747511875	0.225744648050967	0.44846273398949	1.74878695314955e-36	2.27652212314449e-22	1.15084515377232e-35	5.13158383529667e-14	1.54530089278235e-12	0.000308751774739136	4523	56980	3288	2805	2091	1387	865	306	158	121	88	44	24	5	54434	54917	55631	56335	56857	57416	3623	3660	3693	3737	3757	3776
I9_HEARTFAIL_ALLCAUSE	60_70	UKBB	E4_OBESITY_HYPER	1.81946604302828	1.25637101383944	1.54292564433584	1.26667573141631	1.26982582387262	1.48283513355776	0.150502161508279	0.146704037375974	0.145322703474644	0.195370732555559	0.198478397874529	0.317745618170004	1.20304827925681e-33	1.09033072986964e-17	2.47785834218041e-26	8.96505579681877e-11	1.57627771208636e-10	3.06021088901372e-06	5346	56829	3737	3297	2620	1943	1352	558	164	128	99	56	35	10	54690	55130	55807	56484	57075	57869	3584	3620	3649	3692	3713	3738
I9_HEARTFAIL_ALLCAUSE	60_70	UKBB	E4_PARATHYRO	2.32458964057392	1.75660444435968	1.4707651385757	-10.3263314548537	1.90112946752326	-10.4081404696808	0.501408717523247	0.501045528533293	0.707910168472905	306.286579732279	0.707705840422401	610.950188837559	3.55014516120335e-06	0.000455103944797945	0.0377447874172577	0.973104731440348	0.00722422994287925	0.98640790515915	250	59025	195	165	130	80	51	17	10	6	2	2	2	0	54886	54916	54951	55001	55030	55064	4184	4188	4192	4192	4192	4194
I9_HEARTFAIL_ALLCAUSE	60_70	UKBB	E4_PCOS_BROAD_EXCLUSIONS	1.20132184369556	0.822212213247877	1.15503455672968	1.56098786875619	1.67479039505644	-9.01088058204283	0.707934897163164	0.707818168478245	0.707894612682986	0.707920188829318	0.70765223650003	257.899460431783	0.0897083253403565	0.245391879747217	0.102753741360455	0.027451730267579	0.0179481699443412	0.972127976011942	340	59704	266	178	133	85	54	19	7	6	4	3	2	0	55470	55558	55603	55651	55682	55717	4301	4302	4304	4305	4306	4308
I9_HEARTFAIL_ALLCAUSE	60_70	UKBB	E4_PCOS_CONCORTIUM	4.00942005963603	-10.5511473925103	-10.5575329733924	-10.5630093454949	1.64935739165671	2.1484041171447	0.709958749937763	728.186987218547	756.969977963282	671.093894963589	1.00509580177549	0.712847849040439	1.628938415135e-08	0.98843936628765	0.988872188178363	0.987441825735903	0.10079841047383	0.00257970066535405	189	33234	28	23	32	56	78	116	2	0	0	1	2	2	31695	31700	31691	31667	31645	31607	1698	1700	1700	1699	1698	1698
I9_HEARTFAIL_ALLCAUSE	60_70	UKBB	E4_PCOS_CONSORTIUM_EXCLUSIONS	0.598545489113183	0.338774141387305	-0.143584772471903	1.59032268969832	0.477207795647258	0.706332392778355	0.578582410242092	0.501220362351541	0.707952208484351	0.355488223365379	0.578463789906633	0.70818334464762	0.300900873169123	0.499105026434512	0.839278037538671	7.69028592230841e-06	0.40939596152851	0.318577020175091	1504	58288	960	805	651	496	423	282	16	15	11	10	3	2	54568	54723	54877	55032	55105	55246	4248	4249	4253	4254	4261	4262
I9_HEARTFAIL_ALLCAUSE	60_70	UKBB	E4_PHOS_MET	3.29066479092424	3.40583193077181	-10.3973274655064	3.31019269719819	-10.2327087248634	-10.6197914205496	0.503440444936775	0.450449253005292	646.148173218748	1.00201841741533	997.529941810701	7590.88334572818	6.30367603305089e-11	4.0008379166011e-14	0.987161599443378	0.000954775222128197	0.991815406457379	0.998883744557334	179	43489	150	93	39	21	10	1	10	6	1	1	0	0	42248	42305	42359	42377	42388	42397	1260	1264	1269	1269	1270	1270
I9_HEARTFAIL_ALLCAUSE	60_70	UKBB	E4_PORBILIR	3.42239778083868	-10.7967994957295	3.13880687776812	-10.7795763082148	-10.6680013261788	3.97253869461498	0.581043229040176	541.010825284663	0.580091863949122	786.464566031541	1052.20805778032	1.00404028553705	3.85981861802578e-09	0.984077901158742	6.27161435738758e-08	0.98906423939759	0.991910641943705	7.60389951512124e-05	123	43281	90	72	54	37	16	10	6	3	3	0	0	1	42100	42118	42136	42153	42174	42180	1208	1211	1211	1214	1214	1213
I9_HEARTFAIL_ALLCAUSE	60_70	UKBB	E4_THYROID	1.7979756438413	1.03258756463477	0.852669528636235	0.666644357912575	0.981707873126148	0.722323502329737	0.180535722931013	0.19536801893935	0.24487081289727	0.318040046889639	0.279207234049982	0.501002465300031	2.30106748549105e-23	1.25467429599731e-07	0.000497460911661277	0.0360731493465326	0.000438010935852685	0.14937111138787	3969	56514	2864	2533	2019	1459	1009	486	81	56	37	21	16	4	53648	53979	54493	55053	55503	56026	3890	3915	3934	3950	3955	3967
I9_HEARTFAIL_ALLCAUSE	60_70	UKBB	E4_THYROIDNASOTH	-10.792183996588	-10.8147927923599	-10.8509182005654	-10.8081094929946	-10.9077737991227	-10.7889981097894	484.897857373937	418.836767316404	459.788797177192	579.668063924655	619.405678874153	1551.74221815341	0.982243258044239	0.979400095432115	0.981171841148346	0.98512403115982	0.985949927815563	0.994452489878347	143	54211	117	84	63	45	24	10	0	0	0	0	0	0	50524	50557	50578	50596	50617	50631	3713	3713	3713	3713	3713	3713
I9_HEARTFAIL_ALLCAUSE	60_70	UKBB	E4_THYROID_CTRL_EXCLUSION	2.18410872487847	1.21946073030299	1.12921718681095	1.10855299989341	1.08219004896239	0.402538458921571	0.117062635971718	0.138313515906372	0.164012517519407	0.192266905980649	0.202820028896954	0.448488762484787	1.09526252565891e-77	1.17943769580496e-18	5.78098054671319e-12	8.13203537052944e-09	9.51683238015425e-08	0.369428633054177	7049	51738	5015	4426	3502	2598	1813	872	199	129	88	50	28	5	50613	51202	52126	53030	53815	54756	2960	3030	3071	3109	3131	3154
I9_HEARTFAIL_ALLCAUSE	60_70	UKBB	E4_THYTOXGOITDIF	1.92279894360231	1.2039547944335	1.47491386520402	2.46687609263384	-9.2754111854046	-9.11739213622393	1.00097382464285	1.00062239521197	1.0006859313278	0.707974479377325	265.685363112621	635.229792891868	0.0547407478534505	0.228896642714777	0.140507745169878	0.00049321618346029	0.972150500718598	0.988548432803167	122	54101	82	76	66	53	32	13	4	3	3	2	0	0	50434	50440	50450	50463	50484	50503	3703	3704	3704	3705	3707	3707
I9_HEARTFAIL_ALLCAUSE	60_70	UKBB	E4_THYTOXNAS	2.86025631464754	1.41135776476356	1.41400455316557	-10.8794951921812	1.74487973931465	-10.9744227106753	0.355613351246552	0.578402876241398	0.707994583155874	399.116058113378	0.707879601401138	601.120562956039	8.75484159783389e-16	0.0146834141338751	0.0458038028391688	0.978253176823389	0.0137036739703287	0.98543414318311	327	54347	241	202	142	105	72	32	12	5	4	2	2	0	50682	50721	50781	50818	50851	50891	3739	3746	3747	3749	3749	3751
I9_HEARTFAIL_ALLCAUSE	60_70	UKBB	E4_VIT_B_DEF	1.14890490024067	1.83473609645311	0.996223331278673	1.40479678976695	0.952321799214589	-9.17311324809067	0.708262891426784	0.379768586159972	0.70805490643308	0.708060353201399	1.00060748322888	261.770903246454	0.104772367638216	1.35715996792853e-06	0.15943154409545	0.047255045006378	0.341227015989903	0.972045832162148	446	52819	331	284	199	140	95	38	13	11	5	3	1	0	49913	49960	50045	50104	50149	50206	3008	3010	3016	3018	3020	3021
I9_HEARTFAIL_ALLCAUSE	60_70	UKBB	E4_VIT_DEF	1.67487843639155	1.65244175089807	0.612083698944859	1.67161701410346	0.182121986247845	-10.1411374460437	0.355732585021135	0.279698042886408	0.578530705638103	0.409859365914949	1.00061597369499	307.518248235429	2.49850855200481e-06	3.46393377359845e-09	0.290056851117226	4.53245437382047e-05	0.855574977822759	0.973692648489971	1124	53642	826	680	482	347	223	89	28	21	9	7	1	0	50787	50933	51131	51266	51390	51524	3125	3132	3144	3146	3152	3153
I9_HEARTFAIL_ALLCAUSE	60_70	UKBB	E4_VIT_D_DEF	1.78060691128434	1.51327150604424	0.886385021138252	1.99521495460666	-11.1081946204173	-11.1765237177889	0.449047391405347	0.409923331476695	0.70817131706302	0.501491700406482	421.438611534641	827.889738850261	7.33041795138039e-05	0.00022285087646223	0.210696195379239	6.93338370805428e-05	0.978971953194446	0.989228873804254	669	53136	494	395	273	192	119	45	15	11	5	4	0	0	50253	50352	50474	50555	50628	50702	3043	3047	3053	3054	3058	3058
I9_HEARTFAIL_ALLCAUSE	60_70	UKBB	E4_VOLUME	3.01648250033998	2.20699512932251	1.70773243149693	2.44330585461302	1.57242601795277	-10.1651880188481	0.241132051193678	0.305071014964131	0.502177294650798	0.44991854730298	0.708466239238406	485.480807269772	6.60978592039849e-36	4.67711689241145e-13	0.000672242675427216	5.61801546225428e-08	0.0264541468900898	0.98329480000966	988	44993	818	480	283	181	124	40	34	19	9	7	2	0	43529	43867	44064	44166	44223	44307	1600	1615	1625	1627	1632	1634
I9_HEARTFAIL_ALLCAUSE	60_70	UKBB	F5_ADO	1.5688241795768	1.50178771282137	1.01912880103196	0.661517719720279	0.63337172376196	0.0203981426609949	0.245552933968128	0.188840238517305	0.269668146927175	0.355426937262176	0.355158115161131	0.707848993758979	1.67034163161615e-10	1.82505898915877e-15	0.000157335503287916	0.062717088568926	0.0745291183606208	0.977010476886556	2884	55018	1795	1577	1333	1107	854	463	63	51	29	17	10	2	52287	52505	52749	52975	53228	53619	3757	3769	3791	3803	3810	3818
I9_HEARTFAIL_ALLCAUSE	60_70	UKBB	F5_ALCOHOL	1.48202719046785	1.5464629844827	1.10703746754382	1.28487674165678	0.964857670665117	1.29986506107813	0.318633076234414	0.232083868543969	0.318033010017898	0.335016420164421	0.409467875898937	0.578173822271835	3.30003928979445e-06	2.67600741831367e-11	0.000499753364387497	0.000125428997563043	0.0184545438104372	0.0245618221179907	1313	56673	908	788	648	484	354	149	49	41	25	17	8	3	53312	53432	53572	53736	53866	54071	3717	3725	3741	3749	3758	3763
I9_HEARTFAIL_ALLCAUSE	60_70	UKBB	F5_ALCOHOLAC	1.50235696463875	1.78680898981234	0.459239255747186	-10.5387428653305	0.761659824939589	1.55647978162402	0.708432107173833	0.448763730752478	1.00065307468994	276.396214320983	1.00057639715444	1.00049035730541	0.0339488401318665	6.84456445299221e-05	0.646277587982145	0.96958473827798	0.446525041765261	0.119775420263039	292	56094	198	182	142	103	76	38	8	6	3	2	2	1	52553	52569	52609	52648	52675	52713	3627	3629	3632	3633	3633	3634
I9_HEARTFAIL_ALLCAUSE	60_70	UKBB	F5_ALCOHOL_DEPENDENCE	2.06053524510743	1.8010116159485	1.56134754064799	2.10834384425488	1.48512493861622	2.4707665666822	0.501681984185662	0.448824849543247	0.57860302813837	0.501384774026616	0.707883070250785	0.707857898990292	4.00391164716057e-05	6.0021300624329e-05	0.00696573424141275	2.61034112940443e-05	0.0359068603772907	0.000482146747643517	306	56150	212	163	132	97	68	28	17	15	11	8	4	2	52584	52633	52664	52699	52728	52768	3643	3645	3649	3652	3656	3658
I9_HEARTFAIL_ALLCAUSE	60_70	UKBB	F5_ALLANXIOUS	1.70023581642427	0.923711585278836	1.12997986808689	1.08442759536808	1.06443407309609	0.696803566011377	0.199335150927749	0.225834692609888	0.244616530295295	0.317818752634302	0.354855495973854	0.707737444949809	1.4693924155145e-17	4.30980588126454e-05	3.84864436092606e-06	0.000644657773139779	0.00270310541605998	0.324844698507165	3151	58439	2361	1965	1428	898	561	243	72	52	34	18	10	2	55109	55505	56042	56572	56909	57227	4048	4068	4086	4102	4110	4118
I9_HEARTFAIL_ALLCAUSE	60_70	UKBB	F5_ALZHDEMENT	2.10379649618165	1.9712374037056	-9.47730491991382	-9.37887902332792	NA	NA	0.707917483457552	0.707875043399917	303.919358437725	532.970249129378	0	0	0.00296049505386064	0.00535731205924944	0.975123105176283	0.985960048277186	NA	NA	107	57305	101	66	34	11	0	0	4	2	0	0	0	0	53669	53704	53736	53759	53770	53770	3638	3640	3642	3642	3642	3642
I9_HEARTFAIL_ALLCAUSE	60_70	UKBB	F5_ANXIETY	1.56768148167759	0.9157429969911	0.664061136603223	1.09161160265949	1.06630941513974	1.20541146096564	0.226483351846535	0.244636340881626	0.334880532445887	0.354993560376707	0.409399629071928	0.707813183454918	4.45815209058661e-12	0.000181631639672989	0.0473697508592503	0.00210489820697906	0.00919900060797141	0.0885665852933555	2736	58176	2084	1723	1232	742	440	174	52	37	22	14	8	2	54745	55106	55597	56087	56389	56655	4031	4046	4061	4069	4075	4081
I9_HEARTFAIL_ALLCAUSE	60_70	UKBB	F5_BEHAVE	1.43543658899112	1.27848158013101	1.01195895999515	0.492013179114908	0.238872976002469	-9.97390651620304	0.708105166304934	0.5784411022899	0.707932224050364	1.00051332742459	1.00038169336846	269.031760071235	0.0426469013487756	0.0270899591079724	0.152872809165043	0.622888490193031	0.811274756760255	0.970426527217604	306	59598	185	176	148	125	104	58	7	5	3	1	1	0	55384	55393	55421	55444	55465	55511	4328	4330	4332	4334	4334	4335
I9_HEARTFAIL_ALLCAUSE	60_70	UKBB	F5_BIPO	1.68002937282965	2.16764824699052	2.44464059461153	2.40864851312011	-9.53429492734254	-9.40946051217864	1.00078554994869	0.578381802301845	0.578540246105019	0.708170356522457	279.832173075848	471.106075350819	0.0932084470467421	0.000178406018804453	2.38376449394483e-05	0.000670839662247088	0.972820154816922	0.984064811463605	128	53366	77	70	56	43	40	18	8	7	5	2	0	0	49849	49856	49870	49883	49886	49908	3560	3561	3563	3566	3568	3568
I9_HEARTFAIL_ALLCAUSE	60_70	UKBB	F5_DELIRIUM	2.85639323126648	1.92886401930012	1.85801067907013	2.01312887941921	-8.21298715629855	-7.84338951540168	0.303287326887805	0.448272621705768	0.707736903932397	1.00046534170441	211.293331215763	2113.84748810065	4.59282907552264e-21	1.68590948483239e-05	0.00865766098294243	0.0441996464435431	0.968993977013902	0.997039471828497	320	58370	284	156	62	27	13	1	18	8	3	1	0	0	54368	54496	54590	54625	54639	54651	4020	4030	4035	4037	4038	4038
I9_HEARTFAIL_ALLCAUSE	60_70	UKBB	F5_DEMENTIA	1.80088384347874	1.85804152191533	0.918827195573072	2.02107859866401	2.91613988946807	NA	0.501126092538073	0.448324530012926	1.00050311346425	1.00058824425481	1.00071728689965	0	0.000326047653219695	3.40686884148721e-05	0.358427727534198	0.043394756279798	0.0035677312528262	NA	283	58349	262	154	71	28	9	0	12	8	3	2	1	0	54565	54673	54756	54799	54818	54827	3793	3797	3802	3803	3804	3805
I9_HEARTFAIL_ALLCAUSE	60_70	UKBB	F5_DEMENTIA_INCLAVO	1.76333030611782	1.81468898244321	0.877481218299844	1.9756042732304	2.87427631821714	NA	0.501056142198281	0.448250187126581	1.0004682587545	1.00054767513232	1.00066990385879	0	0.000432806208481245	5.15724359530229e-05	0.380448334511286	0.0483223188843659	0.00407428716702552	NA	283	59767	262	154	71	28	9	0	12	8	3	2	1	0	55517	55625	55708	55751	55770	55779	4259	4263	4268	4269	4270	4271
I9_HEARTFAIL_ALLCAUSE	60_70	UKBB	F5_DEMENTIA_U	2.06839668021124	2.10602557247161	-9.76551762652354	2.65390479249947	4.26311480814853	NA	0.578290022864285	0.500961024354655	269.402070821685	1.00068284240267	1.00142712466653	0	0.000347897563182997	2.62272661947808e-05	0.971083927875055	0.00799943082681873	2.07151783445915e-05	NA	156	59817	142	85	35	13	4	0	9	6	2	2	1	0	55520	55577	55627	55649	55658	55662	4302	4305	4309	4309	4310	4311
I9_HEARTFAIL_ALLCAUSE	60_70	UKBB	F5_DEMNAS	2.1121303019988	2.15520588911878	-9.77276261855506	2.69963171939016	4.29886701609542	NA	0.578369982055185	0.501051073868917	277.290788367731	1.00074359226761	1.0015272326311	0	0.000260340624568394	1.69745606951178e-05	0.971885389668398	0.00698358956600098	1.76822520690155e-05	NA	156	57637	142	85	35	13	4	0	9	6	2	2	1	0	53912	53969	54019	54041	54050	54054	3730	3733	3737	3737	3738	3739
I9_HEARTFAIL_ALLCAUSE	60_70	UKBB	F5_DEPRESSIO	1.62774414018933	1.4704369646311	0.958507956417891	0.664050516052683	0.76549807379493	0.035981384239029	0.238773967083286	0.192072668259232	0.279690626022237	0.355419733777829	0.335033262071648	0.707838647189922	9.29016690581311e-12	1.92369307368429e-14	0.000610223334433987	0.0617124955808624	0.0223220930312994	0.95945879472505	2873	54976	1793	1573	1324	1096	842	458	62	50	29	18	11	2	52240	52460	52709	52937	53191	53575	3754	3766	3787	3798	3805	3814
I9_HEARTFAIL_ALLCAUSE	60_70	UKBB	F5_MENTORG	2.64243095001068	-10.8368729541228	-10.8213372044956	-10.8353763455435	-10.7688894571575	-10.736121495682	0.578542678683931	356.619004481034	436.282882360083	569.351353060111	629.050000132644	2014.02789916857	4.93830996996137e-06	0.975757761203121	0.980211708953756	0.984816304359041	0.986341449870485	0.995746759506918	106	56846	88	77	52	32	23	3	3	0	0	0	0	0	53227	53238	53263	53283	53292	53312	3634	3637	3637	3637	3637	3637
I9_HEARTFAIL_ALLCAUSE	60_70	UKBB	F5_MOOD	1.56415752866829	1.49578136833188	0.933027879304143	0.759484555380178	0.733856058703035	-0.00703651399234601	0.245546245869663	0.188847834368034	0.279667338564666	0.33530901466302	0.335022262352214	0.707846044232173	1.88887998851131e-10	2.36435538937227e-15	0.000849301772343838	0.023510915851329	0.0284902020049084	0.9920685670887	2900	54995	1799	1583	1343	1118	862	473	63	51	30	19	11	2	52278	52494	52734	52959	53215	53604	3755	3767	3788	3799	3807	3816
I9_HEARTFAIL_ALLCAUSE	60_70	UKBB	F5_NEUROTIC	1.61864038023261	0.833239321103366	1.06094492627231	1.20982298120608	0.988413167235935	0.830237322398755	0.199298173552222	0.22581334998354	0.237812968694268	0.27915995377432	0.334721613709144	0.578137791852177	4.59690824780684e-16	0.00022430066966141	8.14800554986593e-06	1.46558347605842e-05	0.00314762145348473	0.150986860959964	3411	58489	2503	2099	1563	1008	666	313	75	56	38	23	12	3	55264	55668	56204	56759	57101	57454	4058	4077	4095	4110	4121	4130
I9_HEARTFAIL_ALLCAUSE	60_70	UKBB	F5_ORGANIC	2.50929146720646	1.71029777468505	1.12122567397244	1.55534869619925	1.33263507212064	-7.068394845349	0.244671843060002	0.317648673057633	0.578100410098602	0.70772876032129	1.00044491751474	300.984590814684	1.11515399684817e-24	7.27500005093851e-08	0.0524404995553987	0.0279731920070517	0.182846248524639	0.98126400840944	639	59599	562	353	177	83	46	5	32	16	6	3	1	0	55522	55731	55907	56001	56038	56079	4122	4138	4148	4151	4153	4154
I9_HEARTFAIL_ALLCAUSE	60_70	UKBB	F5_PANIC	2.20974044692026	1.61022472538411	2.45793241574945	2.01068058120839	2.04939830959768	-8.56024572238875	0.578684331799365	0.578340900677062	0.448384645083108	0.70781751942113	0.707768730831432	230.906224114368	0.000134233309919995	0.00536576494952473	4.21139667795485e-08	0.00450179561282475	0.00378463102852359	0.970427286034114	222	56154	158	133	103	59	41	22	14	12	9	4	2	0	52381	52406	52436	52480	52498	52517	3823	3825	3828	3833	3835	3837
I9_HEARTFAIL_ALLCAUSE	60_70	UKBB	F5_PHOBANX	1.6748251117468	1.3232533870724	1.88163283919894	1.25971813076452	-11.0483375641778	-11.1065948577452	0.578505521393006	0.50102284866145	0.448400791601704	0.707862307994947	361.282855864727	492.925188397874	0.00379050752293398	0.00826363788475878	2.71287868810036e-05	0.0751399730534584	0.975603812856305	0.982023578863349	394	56246	288	248	187	135	96	46	13	11	7	2	0	0	52522	52562	52623	52675	52714	52764	3817	3819	3823	3828	3830	3830
I9_HEARTFAIL_ALLCAUSE	60_70	UKBB	F5_PSYCH	1.83459226508681	1.32454399408398	1.12332906797372	1.23311205603236	1.17789102190523	0.585245120890166	0.123856214718043	0.119103309830838	0.148522927172019	0.162067326623316	0.167822492920645	0.379475107176026	1.22039596445027e-49	9.91908545314526e-29	3.92855639339589e-14	2.76993623582658e-14	2.239870013244e-12	0.123013086522461	8220	52167	5546	4767	3837	2938	2201	1067	226	172	115	78	44	7	51502	52281	53211	54110	54847	55981	3113	3167	3224	3261	3295	3332
I9_HEARTFAIL_ALLCAUSE	60_70	UKBB	F5_PSYCHDEV	2.37100009784094	1.24578538114712	2.15027207556766	-9.63852306710128	-9.61056257926034	-9.736138892024	0.708026970528275	1.00052921871275	0.707765104071213	339.531054335146	340.212622030584	516.864166290863	0.000811791674611085	0.213085277718466	0.00238062755178087	0.97735289345788	0.977463799745627	0.984971185798361	104	59880	72	60	44	31	23	12	5	3	2	0	0	0	55556	55568	55584	55597	55605	55616	4351	4353	4354	4356	4356	4356
I9_HEARTFAIL_ALLCAUSE	60_70	UKBB	F5_PSYCH_INCLAVO	1.83459226508681	1.32454399408398	1.12332906797372	1.23311205603236	1.17789102190523	0.585245120890166	0.123856214718043	0.119103309830838	0.148522927172019	0.162067326623316	0.167822492920645	0.379475107176026	1.22039596445027e-49	9.91908545314526e-29	3.92855639339589e-14	2.76993623582658e-14	2.239870013244e-12	0.123013086522461	8220	52167	5546	4767	3837	2938	2201	1067	226	172	115	78	44	7	51502	52281	53211	54110	54847	55981	3113	3167	3224	3261	3295	3332
I9_HEARTFAIL_ALLCAUSE	60_70	UKBB	F5_SCHIZO	2.81119876825761	2.38273535750718	-10.146711931179	1.49632861321473	-10.1083389365732	-10.1184854286187	0.501384036851425	0.501128450546372	294.030719495391	1.0005506233269	327.086743421725	467.051894215375	2.06009612236951e-08	1.98702226003995e-06	0.97247124984528	0.134782656028269	0.975345977468276	0.982715514270397	155	59772	104	82	67	54	38	20	8	4	1	1	0	0	55488	55510	55525	55538	55554	55572	4327	4331	4334	4334	4335	4335
I9_HEARTFAIL_ALLCAUSE	60_70	UKBB	F5_SEXDYS	2.03768032703604	0.740500267805764	0.814411968402124	-10.6690724516426	0.52473798685699	-10.5070276898464	0.708349562760299	1.0007253253812	1.00072079002142	327.282204484996	1.00040231651849	401.352542201337	0.00401909329779401	0.459322109607577	0.415744998389625	0.97399436761491	0.599912072643744	0.979114526986268	167	59468	90	91	86	75	74	41	3	1	1	0	1	0	55232	55231	55236	55247	55248	55281	4310	4312	4312	4313	4312	4313
I9_HEARTFAIL_ALLCAUSE	60_70	UKBB	F5_SLEEP	-10.0477717957593	1.04452883665785	1.41893275308364	1.72735748685238	-9.98307234151121	-9.80086186753066	333.801415748362	1.00053396057022	1.00048293303321	1.00051008560305	363.071958177762	595.491429497223	0.975986466462121	0.296498623295455	0.156118420843493	0.0842616631349369	0.978064029613712	0.986868655117022	123	59501	91	79	52	41	23	11	3	3	2	1	0	0	55217	55229	55256	55267	55285	55297	4313	4313	4314	4315	4316	4316
I9_HEARTFAIL_ALLCAUSE	60_70	UKBB	F5_SOMATOFORM	-11.1132807291454	-11.1131589094133	0.469824928546123	1.94503691700303	0.561630661325525	1.22556089063029	460.96534281621	329.442652832349	1.00056321473639	0.578401664079451	1.00049353134326	1.00056475449005	0.980765894107889	0.973089894545657	0.638669075936583	0.000771621351368143	0.574556497947266	0.220624529286735	246	56018	143	135	129	102	97	65	3	4	4	5	2	1	52320	52328	52334	52361	52366	52398	3798	3797	3797	3796	3799	3800
I9_HEARTFAIL_ALLCAUSE	60_70	UKBB	F5_STRESSOTH	1.99159413864936	-11.3747759663945	-11.3516178109707	-11.2633232101311	-11.2044081297649	-11.2840673291314	1.00083040758633	607.212498948174	688.334832001333	765.618971674163	755.351160836218	1102.03625653785	0.0465973607187112	0.985054281057013	0.986842348170597	0.988262428344949	0.988165111941119	0.991830372430696	101	56019	60	54	45	36	26	15	1	0	0	0	0	0	52257	52263	52272	52281	52291	52302	3802	3803	3803	3803	3803	3803
I9_HEARTFAIL_ALLCAUSE	60_70	UKBB	F5_SUBSNOALCO	2.23873666227518	1.18714591679775	1.39384735027815	1.39806593389571	1.50179711481028	1.07508764620003	0.143412395855021	0.174589660951801	0.17990877127327	0.206956465330158	0.202602773145245	0.578435296234649	6.17683180850708e-55	1.04884758975425e-11	9.37023372253535e-15	1.42478626084203e-11	1.23921728362224e-13	0.0630819432129163	3667	57578	2358	2134	1771	1376	1017	435	135	94	73	48	28	3	54931	55155	55518	55913	56272	56854	3821	3862	3883	3908	3928	3953
I9_HEARTFAIL_ALLCAUSE	60_70	UKBB	F5_SUBSTANCE	2.00155043590632	1.22320975705909	1.22645605056296	1.26739609521635	1.29793584400144	1.22064457447628	0.140708726511694	0.150940221699451	0.169795158129376	0.191789020890397	0.194934727432097	0.409476584139738	6.43078493457573e-46	5.32095078019642e-16	5.07965896356336e-13	3.88803339136419e-11	2.76994074885589e-11	0.00287320530463252	4554	58125	3000	2691	2231	1709	1257	539	160	118	86	57	32	6	55623	55932	56392	56914	57366	58084	3896	3938	3970	3999	4024	4050
I9_HEARTFAIL_ALLCAUSE	60_70	UKBB	F5_TOBAC	2.25024456805851	1.19499741006482	1.30210253764977	1.40184749295246	1.55068877117096	1.10929613657313	0.143441939198952	0.174594240406482	0.188688574951247	0.206946040652969	0.198760808656834	0.578432681796434	1.84184381792238e-55	7.67829567673329e-12	5.17096833681677e-12	1.25290548017051e-11	6.10383639314973e-15	0.055141213736256	3631	57559	2331	2117	1760	1368	1013	431	135	92	71	49	29	3	54907	55121	55478	55870	56225	56807	3817	3860	3881	3903	3923	3949
I9_HEARTFAIL_ALLCAUSE	60_70	UKBB	FALLS	1.88431759329369	1.1755898912544	1.05334962129764	0.806164247040256	0.297079339683012	0.452198036562321	0.144237122637303	0.153993978953549	0.194986788739569	0.269096277997511	0.354745551240907	0.500837281336994	5.28564554222859e-39	2.27581565397686e-14	6.58435728430704e-08	0.00273707163170063	0.402343348955711	0.366587390465952	4785	56615	3629	3066	2214	1474	1003	461	127	82	47	25	12	4	53994	54557	55409	56149	56620	57162	3650	3695	3730	3752	3765	3773
I9_HEARTFAIL_ALLCAUSE	60_70	UKBB	FEMHER_UNILATERAL	-10.8963825989439	-10.8477967251957	1.31263682399098	-10.8207976053989	-10.7931893783292	-10.774040769232	547.448979653624	394.433023988661	1.00064727171869	565.414029378287	671.218174093433	1067.13054317199	0.98412001528349	0.978059143080443	0.189591762380122	0.984731152929422	0.987170567787641	0.991944476897878	124	45055	97	91	68	45	28	8	1	1	1	0	0	0	42343	42349	42372	42395	42412	42432	2738	2738	2738	2739	2739	2739
I9_HEARTFAIL_ALLCAUSE	60_70	UKBB	FEMINGHER_BILATERAL	-12.472735300505	-12.4814770205024	0.645526772804012	-12.4776390520491	0.452522895619254	-12.5219134933458	584.051322726672	434.800276210432	0.708241225682974	595.933204601918	1.00065797486031	930.004163674347	0.982962034060573	0.977098887067834	0.362058090228787	0.983295127547216	0.651106652956552	0.989257317366168	305	45139	235	203	156	113	72	32	2	3	3	1	1	0	42457	42489	42536	42579	42620	42660	2750	2749	2749	2751	2751	2752
I9_HEARTFAIL_ALLCAUSE	60_70	UKBB	FEMNINGHER_UNILATERAL	-10.8963825989439	-10.8477967251957	1.31263682399098	-10.8207976053989	-10.7931893783292	-10.774040769232	547.448979653624	394.433023988661	1.00064727171869	565.414029378287	671.218174093433	1067.13054317199	0.98412001528349	0.978059143080443	0.189591762380122	0.984731152929422	0.987170567787641	0.991944476897878	124	45055	97	91	68	45	28	8	1	1	1	0	0	0	42343	42349	42372	42395	42412	42432	2738	2738	2738	2739	2739	2739
I9_HEARTFAIL_ALLCAUSE	60_70	UKBB	FG_CEREBVASC	4.21378127539994	2.86401052210618	2.86669654144084	3.08055659033102	2.37271092522796	2.33899834031594	0.215777004967332	0.298809597198796	0.351213524309132	0.394006338787438	0.586646587910814	1.00533530325839	6.29727492150798e-85	9.26961430555991e-22	3.28810049369565e-16	5.34370597014082e-15	5.24277368523907e-05	0.01998734755802	1334	24490	1058	775	542	348	236	101	57	28	17	10	4	1	24472	24755	24988	25182	25294	25429	237	266	277	284	290	293
I9_HEARTFAIL_ALLCAUSE	60_70	UKBB	FG_DISVEINLYMPH	3.2129420934491	2.77922174212961	2.42672466128524	1.34328083794342	2.51320397190019	1.2334283401782	0.272198584717972	0.246407678504807	0.309767112613632	0.588126542679549	0.350171983116404	1.00542102103845	3.73655139785744e-32	1.6670974626399e-29	4.72478299231699e-15	0.0223715494850145	7.12284593318991e-13	0.219906060144718	2518	24358	1871	1601	1281	930	663	317	54	38	21	11	10	1	24739	25009	25329	25680	25947	26293	212	228	245	255	256	265
I9_HEARTFAIL_ALLCAUSE	60_70	UKBB	FG_DOAAC	4.37810718661363	3.28573837125947	3.04464041095222	2.73072798416469	3.28106996156977	4.02792218821522	0.224354623519491	0.287500077075572	0.393148233030833	0.587132529267655	0.510059968287179	0.715786980906799	8.31157658572203e-85	3.00740675164329e-30	9.61434215051444e-15	3.30398664535259e-06	1.25345269057786e-10	1.83090583104018e-08	665	23740	511	394	262	164	99	36	53	28	15	8	6	2	23549	23666	23798	23896	23961	24024	292	317	330	337	339	343
I9_HEARTFAIL_ALLCAUSE	60_70	UKBB	FG_OTH	3.61467071054117	2.69075632143068	2.4114708072543	2.26806603418223	2.06006720643994	2.42576503607167	0.163770776688567	0.194674631692752	0.266869277051342	0.359797952013998	0.451867550045169	0.71039071642005	5.93561792823895e-108	1.88268152732241e-43	1.62286998910814e-19	2.90582706400946e-10	5.13961219179167e-06	0.000638543238326655	1641	25517	1277	950	645	407	244	86	98	53	28	14	6	2	25082	25409	25714	25952	26115	26273	701	746	771	785	793	797
I9_HEARTFAIL_ALLCAUSE	60_70	UKBB	FG_PULMHEART	2.2782848472971	1.3475374837691	1.50932300275839	-10.7699337717777	1.07228282425802	1.11876959734238	0.260520135006959	0.334787017503581	0.3793180812691	207.405920305324	0.578067032574067	1.00040378174755	2.22740855987397e-18	5.69610426860766e-05	6.9193190999683e-05	0.958586988919095	0.0636040137000445	0.263431184441352	920	58975	748	485	315	206	138	58	31	16	11	4	4	1	54943	55206	55376	55485	55553	55633	4173	4188	4193	4200	4200	4203
I9_HEARTFAIL_ALLCAUSE	60_70	UKBB	FIBRO_COMORB	2.58639554605339	2.33715011874025	1.79425497340372	1.78255120556118	1.90627644077438	0.818111421571779	0.238238493012972	0.203122585966436	0.281872159585859	0.314757471069488	0.290301356752728	0.712210445494965	1.86079262482746e-27	1.22902802827234e-30	1.94664736718103e-10	1.48529877568529e-08	5.14966640240412e-11	0.250682437894681	3926	21722	2534	2241	1887	1521	1172	657	72	58	37	25	15	2	22644	22937	23291	23657	24006	24521	398	412	433	445	455	468
I9_HEARTFAIL_ALLCAUSE	60_70	UKBB	G6_AD_WIDE	2.3127735335774	1.41305959859976	-10.4992610038099	-10.4423629331251	-10.2400576444205	NA	0.501022381884793	0.707691413785452	391.025504433728	577.618566817177	1097.50331267657	0	3.91003114322813e-06	0.0458559156043262	0.978578911929038	0.985576387561968	0.992555589347117	NA	165	59849	156	96	51	21	5	0	6	2	0	0	0	0	55535	55595	55640	55670	55686	55691	4317	4321	4323	4323	4323	4323
I9_HEARTFAIL_ALLCAUSE	60_70	UKBB	G6_AD_WIDE_EXMORE	2.92029979695239	2.02594933705864	-11.1270391016261	-11.0645577880922	-10.9006811313196	NA	0.503134734601324	0.70892608193096	719.375728517002	1063.54794715436	2100.21380722281	0	6.46700769768095e-09	0.0042662637881238	0.987659107255141	0.991699405176432	0.995858780616996	NA	165	34785	156	96	51	21	5	0	6	2	0	0	0	0	33465	33525	33570	33600	33616	33621	1323	1327	1329	1329	1329	1329
I9_HEARTFAIL_ALLCAUSE	60_70	UKBB	G6_ALZHEIMER	2.33170195846722	1.46174213543815	-10.5100634725594	-10.4463378960421	-10.2431192368384	NA	0.501024536536545	0.707689437301529	396.670013094064	578.950826633964	1099.20358891726	0	3.25765707845555e-06	0.0388744329959787	0.978861935537807	0.985604097804215	0.99256488198128	NA	161	59853	152	93	49	20	5	0	6	2	0	0	0	0	55539	55598	55642	55671	55686	55691	4317	4321	4323	4323	4323	4323
I9_HEARTFAIL_ALLCAUSE	60_70	UKBB	G6_ALZHEIMER_EXMORE	2.93898401923514	2.07502608489531	-11.1345406817962	-11.0646460634014	-10.8999666283958	NA	0.50313946640727	0.708919346457875	728.868401944416	1064.05981052548	2100.31710280983	0	5.17978442226272e-09	0.00342219143533649	0.987811609691477	0.991703331823729	0.995859255711456	NA	161	34782	152	93	49	20	5	0	6	2	0	0	0	0	33463	33522	33566	33595	33610	33615	1322	1326	1328	1328	1328	1328
I9_HEARTFAIL_ALLCAUSE	60_70	UKBB	G6_ALZHEIMER_INCLAVO	2.33170195846722	1.46174213543815	-10.5100634725594	-10.4463378960421	-10.2431192368384	NA	0.501024536536545	0.707689437301529	396.670013094064	578.950826633964	1099.20358891726	0	3.25765707845555e-06	0.0388744329959787	0.978861935537807	0.985604097804215	0.99256488198128	NA	161	59853	152	93	49	20	5	0	6	2	0	0	0	0	55539	55598	55642	55671	55686	55691	4317	4321	4323	4323	4323	4323
I9_HEARTFAIL_ALLCAUSE	60_70	UKBB	G6_BELLPA	2.03738832682491	2.38990547622549	2.22683684924085	-10.593050970981	-10.5752441714957	-10.7749785134317	0.70811862315562	0.448375670329592	0.578402058755257	422.307929301207	411.968418670351	577.932454417142	0.00401240202547291	9.81366258895694e-08	0.000118127060799488	0.979988191097671	0.979520523721474	0.98512509395074	180	53774	120	96	78	57	41	24	10	8	3	0	0	0	50173	50197	50215	50236	50252	50269	3651	3653	3658	3661	3661	3661
I9_HEARTFAIL_ALLCAUSE	60_70	UKBB	G6_CARPTU	1.01607487174644	0.808211350352809	0.730534374125565	1.03243397697679	0.0914783732635338	0.897940532575812	0.448882251623231	0.355256179060194	0.409724140254921	0.379599152695709	0.578206270581882	0.578267140941128	0.0236007841077193	0.0229053315710302	0.0745878003421062	0.00653213068338359	0.874290834637477	0.120467899248856	1396	54404	878	819	709	628	493	277	21	19	16	11	6	3	51220	51279	51389	51470	51605	51821	3681	3683	3686	3691	3696	3699
I9_HEARTFAIL_ALLCAUSE	60_70	UKBB	G6_CERCYST	2.1260098149292	2.04121559613749	1.51111400480568	-11.4300332322617	-11.4668982399195	-11.4794500870857	0.448809800857461	0.379571309991419	0.578460324767392	435.930945601743	424.775321205539	664.729039320169	2.16910438082322e-06	7.54489468002113e-08	0.00899343420471692	0.97908200302291	0.978463555931771	0.986221723129019	470	57495	343	238	189	134	97	45	15	10	3	0	0	0	53662	53767	53816	53871	53908	53960	3945	3950	3957	3960	3960	3960
I9_HEARTFAIL_ALLCAUSE	60_70	UKBB	G6_CPETAL	2.79822019338194	1.92247882176062	1.42024164905568	0.31837047029802	1.14584200735569	-9.11052486590281	0.269572556785228	0.334870932468514	0.501044870737345	1.00044569220524	0.707663992512232	203.560045979829	3.05098054939539e-25	9.41443278029216e-09	0.00458888684864875	0.750311510830055	0.105406526533082	0.964301830323934	505	59545	370	252	195	144	94	45	27	16	7	3	2	0	55409	55527	55584	55635	55685	55734	4244	4255	4264	4268	4269	4271
I9_HEARTFAIL_ALLCAUSE	60_70	UKBB	G6_DEGENOTH	1.69204873150236	2.76083880784514	2.2036314875375	1.83342822849954	1.91934426348124	-7.24755223428145	0.70787420852882	0.379224575459536	0.707877521900999	1.00063819278054	1.00047067437484	213.729973929513	0.0168335137305735	3.33273170780988e-13	0.00185188250875982	0.0669128581760283	0.0550550782006644	0.972949035267257	176	58865	133	87	43	32	21	9	13	11	4	2	1	0	54694	54740	54784	54795	54806	54818	4201	4203	4210	4212	4213	4214
I9_HEARTFAIL_ALLCAUSE	60_70	UKBB	G6_DEMYEL	2.27562707274791	-10.5734939833533	-10.6035925277229	-10.6370451050734	2.70575871621544	-10.7017962049013	1.00083428681367	424.872407108776	447.932362295647	532.985248355105	0.708340726079346	769.92985105097	0.0229822174594401	0.980145670264864	0.981113995391058	0.984077287850285	0.000133530261741532	0.988909998736522	106	59710	52	47	51	39	27	19	3	2	2	2	2	0	55419	55424	55420	55432	55444	55452	4342	4343	4343	4343	4343	4345
I9_HEARTFAIL_ALLCAUSE	60_70	UKBB	G6_DIABETNEUR	3.25474497810274	2.35201941180312	2.8564514890651	2.21352797608948	3.61369767674033	-7.38319329952152	0.410367368889017	0.501289052604894	0.501183257342523	1.00073001518065	0.578248358425226	247.736742129802	2.16871014789381e-15	2.70623192431309e-06	1.2021908598713e-08	0.0269726598451391	4.12067184450515e-10	0.976224503640212	122	53837	92	70	39	19	10	5	14	10	7	4	3	0	50161	50183	50214	50234	50243	50248	3692	3696	3699	3702	3703	3706
I9_HEARTFAIL_ALLCAUSE	60_70	UKBB	G6_DISBROTHUNS	2.56004886377464	1.88787199716855	1.55325584112153	-9.78215454102827	-9.77222445942916	-9.7851716419358	0.578624716785021	0.707913666423847	1.0006329805117	338.984694186833	330.109096070799	523.891237687781	9.67248807382131e-06	0.00765747069474322	0.120596847935404	0.976978468084	0.976383660899195	0.985098083560097	144	57246	111	70	51	37	23	10	6	3	1	0	0	0	53376	53417	53436	53450	53464	53477	3897	3900	3902	3903	3903	3903
I9_HEARTFAIL_ALLCAUSE	60_70	UKBB	G6_DYSTON	1.76057423606821	1.22117753165747	-10.943835101939	-10.9130321644419	-10.8345260708808	-10.9965316000136	1.00062088668164	1.00049441760321	521.36466305566	603.988420940478	648.028901853461	781.389727544719	0.0784957093367191	0.222247333426396	0.983253034786821	0.985584382371386	0.986660628371589	0.988771706524083	104	58070	79	68	45	34	25	16	2	1	0	0	0	0	54006	54017	54040	54051	54060	54069	4087	4088	4089	4089	4089	4089
I9_HEARTFAIL_ALLCAUSE	60_70	UKBB	G6_EPIPAROX	1.73887643962537	1.02065443040197	0.797862224646572	1.43404885524582	0.639270542415884	0.57907038150224	0.189470076562918	0.198972758831	0.244893356945863	0.202834080867538	0.290283973323399	0.44827029255301	4.4089534931961e-20	2.9032929783367e-07	0.00112200942816296	1.54868188301996e-12	0.0276494385926377	0.196430420091478	3360	54580	2191	1953	1641	1329	1014	535	89	67	53	40	16	5	51924	52162	52474	52786	53101	53580	3736	3758	3772	3785	3809	3820
I9_HEARTFAIL_ALLCAUSE	60_70	UKBB	G6_EPLEPSY	2.34505605772716	1.81960746600139	1.75637871631516	2.42172025909706	0.803820852701902	1.73673980676198	0.410060053875203	0.409693174499393	0.501209736121433	0.448614470913823	1.00052780902955	1.00054755567357	1.07271861019476e-08	8.93793320565642e-06	0.000457845534797702	6.7304762111899e-08	0.421745416731167	0.082601085165856	376	53079	267	212	156	110	73	39	21	16	10	7	2	1	49634	49689	49745	49791	49828	49862	3533	3538	3544	3547	3552	3553
I9_HEARTFAIL_ALLCAUSE	60_70	UKBB	G6_FACOTH	1.6809396053634	1.94794242538369	1.74815240207252	0.846220701344953	0.739790320856478	-9.48825287829814	0.708105336043979	0.448400059450452	0.578387152250986	1.00069193385662	1.00054383569565	218.352879499663	0.0176034475863997	1.39780023859089e-05	0.0025072868723197	0.39775607193905	0.459671296281748	0.965339826568385	275	53784	179	150	118	101	76	48	10	8	3	2	1	0	50217	50246	50278	50295	50320	50348	3653	3655	3660	3661	3662	3663
I9_HEARTFAIL_ALLCAUSE	60_70	UKBB	G6_HEADACHE	1.79460028954476	-12.0316726426296	0.711738870575458	0.85681322966431	-0.0450123431734412	-12.0615457685987	0.579085758632754	397.055771778297	0.708058533159226	0.708116874441419	1.00053251298527	674.275956821378	0.00194159715117967	0.975826023484249	0.314801620596915	0.226283330123162	0.964116565993662	0.985728086797035	453	52805	263	257	240	210	191	100	7	5	5	3	1	0	49494	49500	49517	49547	49566	49657	3494	3496	3496	3498	3500	3501
I9_HEARTFAIL_ALLCAUSE	60_70	UKBB	G6_HEMIPLE	2.98507136082813	2.18847681530863	1.20658000844758	0.905722160562277	0.990697394781776	-9.13024254046831	0.290726008155794	0.354938275368174	0.707800912438382	1.00046313484267	1.0004014165736	233.610462584785	9.85820332969756e-25	7.01296782698173e-10	0.0882525535103992	0.36530494936258	0.322027569131537	0.968824061646172	336	59406	257	170	121	85	53	27	22	12	4	2	1	0	55238	55325	55374	55410	55442	55468	4225	4235	4243	4245	4246	4247
I9_HEARTFAIL_ALLCAUSE	60_70	UKBB	G6_HYDROCEPH	2.29955558651014	-10.5282660583404	1.59899913437319	-10.5262281994093	-10.3931873741418	-10.3909279263641	0.708067474702482	336.999839154591	1.00056421989815	481.999128766724	626.412918597992	1144.90363867813	0.00116362165529406	0.975077214602053	0.110021289731162	0.982576633622504	0.986762432496541	0.992758650713123	138	57228	119	76	46	32	16	4	2	1	1	0	0	0	53353	53396	53426	53440	53456	53468	3892	3893	3893	3894	3894	3894
I9_HEARTFAIL_ALLCAUSE	60_70	UKBB	G6_MIGRAINE	0.0226781062727517	0.799926034353669	0.703473105110954	1.16513024895665	0.350389681661043	1.00716419367527	1.00086274936522	0.501346389974312	0.578635355896656	0.501467843220911	0.707917805659241	0.707870232444324	0.981922633571747	0.110588049695906	0.224082033811259	0.0201555484330908	0.620629667839004	0.154791508657962	885	53061	542	481	412	356	290	160	10	11	10	7	3	2	49872	49933	50002	50058	50124	50254	3522	3521	3522	3525	3529	3530
I9_HEARTFAIL_ALLCAUSE	60_70	UKBB	G6_MYONEU	1.72239872751281	2.28059664375155	1.58047325917497	2.46397928569886	-9.5211445556468	-9.54899122939398	1.00065511480731	0.578246951410512	1.00059368929304	0.707850855806086	262.547389413859	654.582012043466	0.0852016416416389	8.01390538977179e-05	0.114213279133163	0.000499676043765301	0.971071472143158	0.988360935204641	107	59846	74	63	45	34	28	11	7	6	3	2	0	0	55539	55550	55568	55579	55585	55602	4333	4334	4337	4338	4340	4340
I9_HEARTFAIL_ALLCAUSE	60_70	UKBB	G6_NERPLEX	1.03362754216794	1.03015184707219	0.595053652579198	0.405847025176476	0.490087560757713	0.265634921580945	0.25280224960413	0.182618404976353	0.244745678864138	0.290609748143203	0.268955871225071	0.448274987295014	4.33834539281802e-05	1.69057701584849e-08	0.0150441607227125	0.162553095898677	0.0684268033026287	0.553468046750173	4127	55662	2645	2404	2107	1851	1448	763	71	61	40	28	19	5	53262	53503	53800	54056	54459	55144	3811	3821	3842	3854	3863	3877
I9_HEARTFAIL_ALLCAUSE	60_70	UKBB	G6_NEUATR	1.37088094122881	1.15264980460767	2.28072695630673	-9.4866232934873	-9.38220141130286	-9.69222185566593	1.00060895929384	1.00049011026902	0.707798769188892	325.910486169262	388.311668631262	704.445802368607	0.17067234343355	0.249286082338264	0.00127174074323455	0.976778404373093	0.980723769159124	0.989022533494943	135	59849	109	72	43	27	19	7	4	3	2	0	0	0	55522	55559	55588	55604	55612	55624	4349	4350	4351	4353	4353	4353
I9_HEARTFAIL_ALLCAUSE	60_70	UKBB	G6_NEUINFL	2.61422486505935	1.60789376047274	1.16828638096767	-10.6985782852435	-10.6124024467642	-10.6382964413738	0.578394213102847	0.707819265568938	1.00046872237375	473.514211344518	448.028010270282	710.302688375813	6.18987350499973e-06	0.0231096972800115	0.242912045916006	0.981974132956012	0.981102341526982	0.988050425124017	147	59512	100	83	68	46	35	15	4	3	1	0	0	0	55232	55249	55264	55286	55297	55317	4323	4324	4326	4327	4327	4327
I9_HEARTFAIL_ALLCAUSE	60_70	UKBB	G6_NEURO	1.53577565831685	1.11923946989585	0.800218998354101	0.942627431022842	0.672841969810904	0.363462610095701	0.144218975815859	0.131956236600026	0.170488254680595	0.177780461118071	0.195276424632841	0.334964676966104	1.76408569628634e-26	2.21547868324103e-17	2.68320681630445e-06	1.14415850012898e-07	0.000569819864450324	0.277887363668849	8121	48861	5496	4714	3867	3175	2449	1290	176	139	93	63	34	9	48383	49165	50012	50704	51430	52589	2927	2964	3010	3040	3069	3094
I9_HEARTFAIL_ALLCAUSE	60_70	UKBB	G6_NEURODEG	2.03470871736867	2.21043189779518	1.38682822328161	1.31122967663023	1.67792854561854	-7.61944976134824	0.409486438507137	0.334616579713591	0.707749222109434	1.00049067450333	1.00042931633314	274.621197701612	6.73239864505764e-07	3.95203343639048e-11	0.0500553141340097	0.189997467091477	0.0935017189219351	0.977865286901197	352	59768	297	190	98	53	29	9	19	13	4	2	1	0	55536	55643	55735	55780	55804	55824	4268	4274	4283	4285	4286	4287
I9_HEARTFAIL_ALLCAUSE	60_70	UKBB	G6_NEUROOTH	1.91878996695203	1.71817087659077	1.69612531197883	2.01097408877391	-10.5911130856923	-10.6214831728864	0.578582515501022	0.50121382345412	0.578371666207723	0.578272186357282	351.611748135732	499.771468322156	0.000911971080889968	0.00060800126693911	0.00336150571796812	0.000506006759696491	0.97597006368273	0.983044091059299	305	57345	227	154	125	88	57	30	13	10	6	3	0	0	53506	53579	53608	53645	53676	53703	3904	3907	3911	3914	3917	3917
I9_HEARTFAIL_ALLCAUSE	60_70	UKBB	G6_OTHNEU	2.15519132499634	1.1954282569155	1.43300925821108	1.57729635418448	0.051507924088303	0.139217998268879	0.216060276275545	0.269138657570533	0.279160848285176	0.317766627323859	0.707703576066986	1.00039428989441	1.96192269443115e-23	8.92585188283028e-06	2.84744172247911e-07	6.91648275857355e-07	0.941979772078029	0.889321244801546	1570	58605	1182	886	670	453	308	144	58	38	26	13	3	1	54867	55163	55379	55596	55741	55905	4068	4088	4100	4113	4123	4125
I9_HEARTFAIL_ALLCAUSE	60_70	UKBB	G6_PARKINSON	0.536768119637238	0.0702664414281719	-11.1944055948476	1.84156135325028	-11.1666642347829	-11.2114868336501	1.00051687747727	1.00046054742767	335.85471483279	0.707795865429682	483.546780053934	721.218388714053	0.591619378992599	0.944007337198015	0.973410556857877	0.00927290132410885	0.981575894002754	0.987597221427872	257	59668	215	172	118	61	43	18	4	3	2	2	0	0	55413	55456	55510	55567	55585	55610	4293	4294	4295	4295	4297	4297
I9_HEARTFAIL_ALLCAUSE	60_70	UKBB	G6_PARKINSON_EXMORE	1.1375685523613	0.666731860119778	-11.7330597636545	2.46204538715543	-11.7014989140683	-11.7462464730849	1.00156679334882	1.0014066617517	594.845959572569	0.709190317839327	854.644434770753	1275.91690272291	0.256044879446805	0.505541942205399	0.984263118734649	0.000517311498123539	0.98907597914856	0.992654681269481	257	34492	215	172	118	61	43	18	4	3	2	2	0	0	33202	33245	33299	33356	33374	33399	1328	1329	1330	1330	1332	1332
I9_HEARTFAIL_ALLCAUSE	60_70	UKBB	G6_PARKINSON_INCLAVO	0.536768119637238	0.0702664414281719	-11.1944055948476	1.84156135325028	-11.1666642347829	-11.2114868336501	1.00051687747727	1.00046054742767	335.85471483279	0.707795865429682	483.546780053934	721.218388714053	0.591619378992599	0.944007337198015	0.973410556857877	0.00927290132410885	0.981575894002754	0.987597221427872	257	59668	215	172	118	61	43	18	4	3	2	2	0	0	55413	55456	55510	55567	55585	55610	4293	4294	4295	4295	4297	4297
I9_HEARTFAIL_ALLCAUSE	60_70	UKBB	G6_PLANTAR	-11.7933211395903	-11.8073348529745	0.571558336177157	-11.7681386390261	1.50165465839747	-11.6950564313025	631.036412164106	456.689966627047	1.00067267944467	534.492647643337	0.707934390781594	885.339749492607	0.985089353090133	0.979373663905654	0.567881620033452	0.982434075382753	0.0339068492968902	0.989460505305508	287	53707	196	178	163	134	93	42	2	2	3	2	2	0	50158	50176	50191	50220	50261	50312	3638	3638	3637	3638	3638	3640
I9_HEARTFAIL_ALLCAUSE	60_70	UKBB	G6_POLYNEU	2.55054391734584	1.81702835859371	1.4853008902084	1.01231230426374	2.06334803540525	1.53250110459196	0.26958560220527	0.303159245640537	0.448311041755081	0.707834093978458	0.448207272813333	1.00048770397743	3.05071233118964e-21	2.05191281626001e-09	0.000922668224236162	0.152672604242238	4.15334085383444e-06	0.1255831360076	561	59577	434	336	215	135	91	38	34	22	11	7	5	1	55449	55547	55668	55748	55792	55845	4221	4233	4244	4248	4250	4254
I9_HEARTFAIL_ALLCAUSE	60_70	UKBB	G6_POLYOTHUNS	2.55823609151201	1.98309814468928	1.66767229300017	1.2810837069895	2.30235318556668	1.7409441194479	0.290885068977453	0.30315447560075	0.44831342262014	0.707898304444189	0.448204618918905	1.00044831090246	1.43478219588588e-18	6.0887177987118e-11	0.000199317176747301	0.070342290658353	2.79404025470469e-07	0.0818302275948768	475	59510	364	279	179	109	74	29	32	22	11	7	5	1	55372	55457	55557	55627	55662	55707	4217	4227	4238	4242	4244	4248
I9_HEARTFAIL_ALLCAUSE	60_70	UKBB	G6_POSTVIRFAT	1.64984562627757	0.997378621088338	1.1600488926681	-10.8235148205384	-10.8663758079734	-10.8992769983738	1.00081929710745	1.00068971295069	1.00080340810386	446.537316398876	419.529581646157	677.426253729303	0.0992511319727118	0.318914427184237	0.246408233146119	0.980662154089947	0.979336036043981	0.987163193614171	186	57135	116	109	100	79	62	29	3	2	1	0	0	0	53325	53332	53341	53362	53379	53412	3877	3878	3879	3880	3880	3880
I9_HEARTFAIL_ALLCAUSE	60_70	UKBB	G6_RLS	1.47388302679919	1.56154858925209	-11.0135068343124	-11.0092437764904	-11.1299707616691	-10.8834786259129	1.00072983333731	0.707833636561637	452.093959226775	560.372904983163	614.658743939192	1137.80080722811	0.140802781590068	0.0273773148356384	0.980564575605738	0.984325543733864	0.985553046055598	0.992368060306966	136	59890	105	95	65	43	29	8	3	2	0	0	0	0	55574	55584	55614	55636	55650	55671	4344	4345	4347	4347	4347	4347
I9_HEARTFAIL_ALLCAUSE	60_70	UKBB	G6_ROOTPLEXOTHUNS	1.23601367117189	0.951273646910639	-0.0579415674710104	0.196952179816899	0.716979195990017	0.68015804149072	0.448927537375559	0.379466354252958	0.707913555072286	0.707921123266858	0.578125955043798	1.00060064231538	0.00590052402177896	0.0121804749497012	0.934767294876031	0.780849593044602	0.214909496378597	0.496662925957027	1000	54389	709	607	496	394	247	106	17	13	8	6	4	1	50983	51085	51196	51298	51445	51586	3680	3684	3689	3691	3693	3696
I9_HEARTFAIL_ALLCAUSE	60_70	UKBB	G6_SLEEPAPNO	2.19664536722615	1.71556620721318	1.45592951046823	1.97769018906174	0.828992062133858	0.243270995425468	0.245574367821184	0.238310936367179	0.303629864361418	0.279637114267889	0.501000433161962	1.00045854935573	3.72187798662143e-19	6.0719659998106e-13	1.62609869106471e-06	1.52336936599735e-12	0.0979907769527393	0.807881843729236	1071	53256	705	622	510	374	256	126	52	38	27	18	5	1	49945	50028	50140	50276	50394	50524	3625	3639	3650	3659	3672	3676
I9_HEARTFAIL_ALLCAUSE	60_70	UKBB	G6_SLEEPAPNO_INCLAVO	2.1750936809061	1.68784694458758	1.42976490527135	1.95098306717042	0.797324034404319	0.211920012734265	0.245220368558789	0.237996246751723	0.303375878644516	0.27936147702327	0.500873260327603	1.00040011600635	7.31753419309147e-19	1.32277618085136e-12	2.44276426464258e-06	2.87459346960822e-12	0.111414403292304	0.832235563847548	1071	59362	705	622	510	374	256	126	52	38	27	18	5	1	55492	55575	55687	55823	55941	56071	4184	4198	4209	4218	4231	4235
I9_HEARTFAIL_ALLCAUSE	60_70	UKBB	G6_SLEEPDISOTH	1.90943521798243	1.28188735303902	0.905991703404239	1.29842654841129	0.751279996834978	-0.36131410871513	0.245680049677558	0.245111250770127	0.318171445590139	0.290756686804	0.379246169575017	1.0004892247437	7.72319393974507e-15	1.69676543396907e-07	0.00440647415991439	7.98145423067764e-06	0.0475932445047883	0.717996712584796	1637	53391	1030	950	830	703	516	264	48	35	26	19	8	1	50312	50392	50512	50639	50826	51078	3638	3651	3660	3667	3678	3685
I9_HEARTFAIL_ALLCAUSE	60_70	UKBB	G6_SPINOTH	3.37287536181534	1.12417249964405	1.31423360908383	2.24426982258846	-9.44000509885552	-9.41062595385811	0.379766544866602	1.00057592100704	1.0005816237073	1.00076748226522	391.605482213967	422.045634986098	6.59978648279616e-19	0.261214403220695	0.189024736583567	0.0249259311139152	0.980768132069097	0.982210523255032	146	57194	109	62	51	25	14	13	9	3	2	1	0	0	53332	53379	53390	53416	53427	53428	3890	3896	3897	3898	3899	3899
I9_HEARTFAIL_ALLCAUSE	60_70	UKBB	G6_TIA	1.96855028937529	0.496538929377096	1.13234717531781	2.17878300066197	0.941975310993329	1.15845313279655	0.379637395388423	0.578198428624675	0.500983041702715	0.37925870760128	0.707688839028268	1.00043580810978	2.15617117604173e-07	0.390467932709353	0.0238057076426952	9.20044937257184e-09	0.183169731868334	0.24688505785761	508	57663	390	348	249	159	108	48	20	14	14	10	3	1	53824	53866	53965	54055	54106	54166	3937	3943	3943	3947	3954	3956
I9_HEARTFAIL_ALLCAUSE	60_70	UKBB	G6_ULLNLE	1.72643198602187	0.385334681166682	0.582543338364019	2.00426755600354	1.57711965520688	1.62710296728124	0.708318940451969	1.00067250037594	1.00060726830969	0.57856816251437	0.708011465463664	1.00064170019582	0.0147947262764764	0.700181317975756	0.560438847818785	0.00053183922660735	0.0259116019944437	0.103936993284987	224	53737	144	133	108	85	66	38	7	6	6	5	3	1	50160	50171	50196	50219	50238	50266	3650	3651	3651	3652	3654	3656
I9_HEARTFAIL_ALLCAUSE	60_70	UKBB	G6_XTRAPYR	1.40977979901545	0.676010154631576	0.250370777233386	0.329228826386794	1.03852958865477	-11.0235409376774	0.379434537798058	0.409394408067018	0.578085726957559	0.707749465770831	0.500767230527464	307.829645327392	0.000202821770088053	0.0986887147457661	0.66493979936887	0.641804654332827	0.0380907454641866	0.971433441419374	900	59046	691	603	443	294	223	98	18	11	6	4	4	0	55036	55124	55284	55433	55504	55629	4201	4208	4213	4215	4215	4219
I9_HEARTFAIL_ALLCAUSE	60_70	UKBB	G6_XTRAPYROTH	1.59159682871647	0.930987811518184	0.936818510663987	-11.0292267639273	1.34911044258315	-11.0252134992768	0.448554528904961	0.448270015105911	0.500851676879203	244.146074209377	0.50076257800777	377.419301015223	0.000387756547304589	0.0378157701719492	0.0614212179666852	0.963968056523761	0.0070576456420418	0.976695424321318	569	58427	418	387	297	211	161	70	14	9	5	2	4	0	54425	54456	54546	54632	54682	54773	4139	4144	4148	4151	4149	4153
I9_HEARTFAIL_ALLCAUSE	60_70	UKBB	GOUT	1.51072765375241	1.16200527108548	0.936798177696815	0.914399712343435	1.09956681256842	0.74234321059473	0.303990255866662	0.269621138320482	0.335235907048312	0.379601972548948	0.35511581575069	0.707855231905074	6.70710445115661e-07	1.63423935682846e-05	0.00519889441549537	0.0160033933912498	0.00195911596115557	0.294306179359131	1228	51388	870	760	599	472	353	154	42	35	24	16	9	2	48569	48679	48840	48967	49086	49285	3135	3142	3153	3161	3168	3175
I9_HEARTFAIL_ALLCAUSE	60_70	UKBB	GOUT_IDIOP_NOS	1.9246099515745	1.62126050394045	1.38043698075473	1.76571956214121	1.47746295574794	1.69829460576587	0.260514917806891	0.231553344929077	0.317857124631553	0.334863821218195	0.448278181294213	0.707736852213692	1.49373543169551e-13	2.52926194331529e-12	1.405833839452e-05	1.34249510896517e-07	0.000981202529503795	0.0164124098078106	912	59460	705	578	392	244	139	59	48	38	24	15	6	2	55471	55598	55784	55932	56037	56117	4148	4158	4172	4181	4190	4194
I9_HEARTFAIL_ALLCAUSE	60_70	UKBB	GOUT_NOS	1.9313228396906	1.71050059887937	1.46847046380635	1.87376041019957	1.5952281750663	1.784055540413	0.270018565486905	0.232082398533721	0.318243505452305	0.335228734102428	0.448533684410883	0.707882657690586	8.51769278050987e-13	1.70334225061166e-13	3.94425613714841e-06	2.27726710188832e-08	0.000375770697625653	0.0117264792388253	891	51651	694	565	381	235	130	57	47	38	24	15	6	2	48628	48757	48941	49087	49192	49265	3173	3182	3196	3205	3214	3218
I9_HEARTFAIL_ALLCAUSE	60_70	UKBB	H7_AMBLYANOPSIA	-10.9988167306574	1.12633174912252	-11.0035383035291	1.54527345593162	-11.0534057884494	-10.9521673114329	360.502816562296	0.707735080551924	380.044592951002	1.00051945398753	609.753005482435	948.752672689779	0.975660593012447	0.111506192930724	0.976901850454868	0.122474229249229	0.985536998189752	0.990789621595227	211	57534	178	131	89	42	27	16	2	3	1	1	0	0	53563	53610	53652	53699	53714	53725	4002	4001	4003	4003	4004	4004
I9_HEARTFAIL_ALLCAUSE	60_70	UKBB	H7_ASTIGMATISM	0.0786197109634265	1.12187386272969	1.79221131040267	-8.58060893776491	2.63977852629959	-8.5421179085088	1.00055501712426	0.578121379260197	0.707801604007387	229.410376422971	1.00058240516892	411.956210425451	0.93736979827845	0.0523127956059882	0.0113387649796545	0.970163775823263	0.00833370868635621	0.983456650376697	439	58367	409	248	97	24	13	4	7	6	3	1	1	0	54209	54370	54521	54594	54605	54614	4181	4182	4185	4187	4187	4188
I9_HEARTFAIL_ALLCAUSE	60_70	UKBB	H7_BLEPHAROCHALASIS	1.36785133664287	0.737474458907371	-10.8627007901824	1.31006646428183	-10.7938608588044	-10.9205789938704	1.00071277721142	1.00057709816594	403.123440908238	1.00058260753691	415.566517078262	638.114780418139	0.171663844185708	0.46109248539353	0.978502533955955	0.190431512354077	0.979278199008225	0.986345816884107	150	53847	112	106	77	67	48	18	3	2	1	1	0	0	50060	50066	50095	50105	50124	50154	3822	3823	3824	3824	3825	3825
I9_HEARTFAIL_ALLCAUSE	60_70	UKBB	H7_BLINDANDVISIMPAIRMENT	1.49689939591294	0.945388897896678	0.787348724861481	-11.1052469449105	-11.0674110094499	1.72159191734655	0.578356297165892	0.578229880402816	0.707741326211295	340.940289213647	353.715704466264	1.0004332356172	0.00964800944510367	0.102055195204184	0.265931427400331	0.974015571643816	0.975039062093271	0.0852787027090815	358	57705	268	230	174	115	76	37	7	6	3	1	1	1	53730	53768	53824	53883	53922	53961	4058	4059	4062	4064	4064	4064
I9_HEARTFAIL_ALLCAUSE	60_70	UKBB	H7_CATARACTOTHER	1.02549964057421	0.653936710060774	0.32460426972737	0.741222703460257	0.62206003777671	0.73333348026813	0.203031545647778	0.185324662733108	0.269132995642424	0.279172775560694	0.33463292195429	0.578100962236436	4.39646996755939e-07	0.000417763176935659	0.227774689420604	0.00792924222605716	0.0630366967198415	0.204611789803688	4517	51304	3859	3197	2101	1289	722	249	82	62	36	23	10	3	48673	49335	50431	51243	51810	52283	3207	3227	3253	3266	3279	3286
I9_HEARTFAIL_ALLCAUSE	60_70	UKBB	H7_CATARACTSENILE	0.868996124136197	0.730108801876916	0.691272085180415	0.590147410736978	0.270301342950971	-10.9366483114685	0.260575774469403	0.22055124031012	0.290440867901225	0.409500137772308	0.578134444441101	299.464445714559	0.000853277546901364	0.000931688075429406	0.0173089470815011	0.149544871387864	0.64011312949034	0.970867181149409	3026	50657	2674	2105	1291	700	371	119	55	40	21	9	3	0	47797	48366	49180	49771	50100	50352	3157	3172	3191	3203	3209	3212
I9_HEARTFAIL_ALLCAUSE	60_70	UKBB	H7_CHALAZION	-12.0416832558978	-12.0364343029653	-12.065660927336	1.44210646978064	-12.0000480987967	-12.0176482166674	680.80355347948	499.361842238854	566.422360664118	0.707897653609426	617.779586753161	767.461625364374	0.98588818732502	0.980769945892441	0.98300512614337	0.0416332062194917	0.984502480749661	0.987506470937368	213	53808	142	128	107	96	70	44	2	2	2	2	0	0	50057	50071	50092	50103	50129	50155	3820	3820	3820	3820	3822	3822
I9_HEARTFAIL_ALLCAUSE	60_70	UKBB	H7_CHOROIDRETINA	1.07014079558364	1.1772892032477	0.696016473563631	0.939942060001998	0.859040412241847	0.395574518728442	0.269440800705915	0.191515173255971	0.279013648990807	0.303078925033884	0.334505799512535	0.707702278157832	7.13584753668002e-05	7.88441640960349e-10	0.0126113167182435	0.00192665701074724	0.0102261119371563	0.576191668237015	2547	57280	1997	1715	1278	872	562	240	59	52	28	19	10	2	53874	54156	54593	54999	55309	55631	3897	3904	3928	3937	3946	3954
I9_HEARTFAIL_ALLCAUSE	60_70	UKBB	H7_CONJUNCTIVA	0.623685553700464	0.182921444012182	0.392355952087737	0.731461902929125	0.357882895999196	0.559177517068976	0.40986936159542	0.354991416903856	0.334774746020435	0.303082079903782	0.354661325145938	0.500825574430127	0.128092007022614	0.60635448592808	0.241197116413264	0.0158039474009798	0.312934584070798	0.264203247233656	2073	56102	1382	1329	1193	1042	815	415	33	30	26	19	10	4	52698	52751	52887	53038	53265	53665	4062	4065	4069	4076	4085	4091
I9_HEARTFAIL_ALLCAUSE	60_70	UKBB	H7_CONJUNCTIVITIS	1.10210498673432	-0.0299769938816816	0.569961621406909	0.695802110048853	0.609215536360405	0.590164483102861	0.409949280483403	0.5010545927233	0.379257158397277	0.379238812856503	0.379018033720467	0.578102623725707	0.0071796731037208	0.952292784159656	0.13288112886919	0.0665452034243835	0.107977091240578	0.307318609887331	1369	55808	878	848	793	710	566	304	25	21	18	13	8	3	52229	52259	52314	52397	52541	52803	4045	4049	4052	4057	4062	4067
I9_HEARTFAIL_ALLCAUSE	60_70	UKBB	H7_CONJUNCTIVITISACUNONATOPIC	1.10210498673432	-0.0299769938816816	0.569961621406909	0.695802110048853	0.609215536360405	0.590164483102861	0.409949280483403	0.5010545927233	0.379257158397277	0.379238812856503	0.379018033720467	0.578102623725707	0.0071796731037208	0.952292784159656	0.13288112886919	0.0665452034243835	0.107977091240578	0.307318609887331	1369	55808	878	848	793	710	566	304	25	21	18	13	8	3	52229	52259	52314	52397	52541	52803	4045	4049	4052	4057	4062	4067
I9_HEARTFAIL_ALLCAUSE	60_70	UKBB	H7_CORNEALDYSTROPHY	1.24816307153831	1.08976348502919	-9.92166281585789	-9.92365144808043	-9.76631886740375	-9.69009112395364	1.00056814988141	1.00046574882577	453.465824828403	603.511346553107	731.17152517669	2232.76558145225	0.212230955862714	0.276040937248226	0.982543976691785	0.986880824145783	0.98934290646034	0.996537231721074	121	58422	115	77	27	14	6	2	2	1	0	0	0	0	54233	54271	54321	54334	54342	54346	4193	4194	4195	4195	4195	4195
I9_HEARTFAIL_ALLCAUSE	60_70	UKBB	H7_CORNEALOTH	1.03137890638256	-0.0658591292011701	1.06714275623971	-11.0195991907965	-10.953421651237	-11.103160530799	0.707884152406928	1.0004580628885	0.707774015920052	345.468671960809	354.192187008229	540.772804249382	0.145119618250769	0.94751398723748	0.131619795362436	0.974553764113157	0.975329288690047	0.98361896550408	377	58659	298	241	147	105	74	37	5	3	2	0	0	0	54527	54584	54678	54720	54751	54788	4206	4208	4209	4211	4211	4211
I9_HEARTFAIL_ALLCAUSE	60_70	UKBB	H7_DIPLOPIA	1.73109263021403	1.6275407849047	-11.1431573125508	-11.1407171785443	-11.1409408761107	-11.2484557612679	0.707977711016345	0.57822345109767	417.250777036784	508.040163758018	555.065492146744	901.222331512121	0.014480272281102	0.0048818784434626	0.978694116545386	0.982504741741027	0.983986415965971	0.990041595896125	196	57432	154	125	84	56	36	18	5	3	0	0	0	0	53463	53492	53533	53561	53581	53599	4006	4008	4011	4011	4011	4011
I9_HEARTFAIL_ALLCAUSE	60_70	UKBB	H7_ECTROPION	2.07142227121014	-10.5595819272321	1.20596331708378	-10.627708661911	-10.470985358784	-10.4277757138708	0.707947581567095	291.549731899445	1.00052827017505	453.527525757698	495.424607753063	963.781880584118	0.00343401377201116	0.971107894230791	0.228077252828907	0.981304533526089	0.983137665233807	0.991367342462801	101	53883	89	80	50	30	16	5	3	1	1	0	0	0	50067	50076	50106	50126	50140	50151	3825	3827	3827	3828	3828	3828
I9_HEARTFAIL_ALLCAUSE	60_70	UKBB	H7_ENTROPION	1.73616117299904	1.29263058529557	-11.1485625214706	1.37886128594812	-11.0501590448258	-11.0607224503014	0.707937544680412	0.707834929567003	390.737311916868	1.00048840416004	622.909870463155	1037.82443386623	0.0141898382580996	0.067823877568697	0.977237753152885	0.16814519780546	0.985846605892254	0.991496622817918	141	53924	120	95	74	43	24	7	5	3	1	1	0	0	50113	50138	50159	50190	50209	50226	3827	3829	3831	3831	3832	3832
I9_HEARTFAIL_ALLCAUSE	60_70	UKBB	H7_EPIPHORA	-11.4860190035122	-11.4636216788024	1.31022101300995	-11.4217094296861	-11.4103064106979	2.59348163919311	521.923253383136	369.149982560434	0.707853139763539	478.082429660878	463.91795159007	0.707652299325741	0.982442289218194	0.975226392287412	0.0641726319687168	0.980939816638937	0.980377587319359	0.000247426052797755	207	53882	155	144	114	85	61	28	2	2	3	2	2	2	50105	50116	50146	50175	50199	50232	3827	3827	3826	3827	3827	3827
I9_HEARTFAIL_ALLCAUSE	60_70	UKBB	H7_EYELIDDIS	0.262894350250248	1.15163307776371	0.173527349912402	0.172488813855835	-0.296665298399215	0.432140962198261	0.57840143832297	0.279140303802214	0.500942581241378	0.578183560694144	0.707698702225157	0.70762463607075	0.649455435639034	3.69701315234173e-05	0.729040865441748	0.765452217332482	0.675072034802257	0.54140326185159	1291	54625	950	842	679	520	397	181	22	21	10	6	3	2	51073	51181	51344	51503	51626	51842	3871	3872	3883	3887	3890	3891
I9_HEARTFAIL_ALLCAUSE	60_70	UKBB	H7_EYELIDINFLAMMATION	0.0791472513380651	0.490741149874451	0.680146600307732	-11.9237200724578	-11.8541974395956	-11.8349860787287	1.00070331939099	0.578237017216396	0.578243220601703	356.752969838096	378.084900895896	625.209062800535	0.936959745194608	0.396056530617844	0.239503271679731	0.973337345538447	0.974987809090416	0.984897229886055	551	54115	401	380	312	253	171	79	7	6	3	0	0	0	50422	50443	50511	50570	50652	50744	3836	3837	3840	3843	3843	3843
I9_HEARTFAIL_ALLCAUSE	60_70	UKBB	H7_EYELIDNAS	0.33343970543555	0.857417963509582	-0.034206376503896	0.109336764507438	0.0518457449059461	0.584830359522363	1.00068380449136	0.578243990306971	1.00051349941527	1.00046570714634	1.0004345345689	1.00039068683237	0.738974370992016	0.138128578856088	0.972726581227928	0.912975754129024	0.958669548804626	0.558815387312822	410	54064	296	261	212	172	132	69	6	5	3	2	1	1	50334	50369	50418	50458	50498	50561	3838	3839	3841	3842	3843	3843
I9_HEARTFAIL_ALLCAUSE	60_70	UKBB	H7_EYEOTH	1.25992562720859	0.751993390997751	1.19032630243759	0.947728848048719	-9.95474163484644	-10.0063198187214	0.70788598934042	0.707746853871777	0.70773005760402	1.00047919184101	243.515940463487	409.925373484804	0.0751017265948347	0.288000834923403	0.092589570400222	0.343498706446935	0.967392183860709	0.980525491198196	300	59740	237	190	132	81	55	24	6	4	2	1	0	0	55481	55528	55586	55637	55663	55694	4316	4318	4320	4321	4322	4322
I9_HEARTFAIL_ALLCAUSE	60_70	UKBB	H7_EYE_ADNEXA	0.769770298600588	0.46576455607201	0.403285730017863	0.547400546772795	0.200736080262446	0.697886004335417	0.155574311495566	0.133835112972457	0.154728079574643	0.168093209125974	0.202655968924221	0.252072548302388	7.50081208366972e-07	0.000501157057483908	0.00914952840312307	0.0011278308607191	0.321916908957174	0.00562991130786462	12117	44040	9197	8145	6341	4724	3338	1512	174	148	103	68	34	16	44234	45286	47090	48707	50093	51919	2552	2578	2623	2658	2692	2710
I9_HEARTFAIL_ALLCAUSE	60_70	UKBB	H7_GLAUCCLOSEPRIM	0.919497849304387	1.02384913605666	-10.9474022979086	1.78771598315345	-10.9217299113302	-10.9493544684172	1.00061431725205	0.707790958524595	326.580263901931	0.707769157227895	464.880457206452	963.693086237731	0.358130443820207	0.148025324896186	0.973258862612641	0.0115420022559472	0.981256518826124	0.990934735296375	216	56339	176	150	110	67	39	17	5	4	2	2	0	0	52340	52366	52406	52449	52477	52499	4034	4035	4037	4037	4039	4039
I9_HEARTFAIL_ALLCAUSE	60_70	UKBB	H7_GLAUCNAS	1.1088187851283	0.419364627359491	0.934657666796936	0.928346720734024	0.834292804996869	1.5877867559458	0.409583469675385	0.448178038725156	0.448201632873169	0.578094778005738	0.707644626131435	1.0004146244468	0.00678561528507299	0.349422572503905	0.0370374626375868	0.108301845416028	0.238409547863035	0.112483500413153	864	57479	749	587	372	224	117	34	20	14	10	5	2	1	53457	53619	53834	53982	54089	54172	4117	4123	4127	4132	4135	4136
I9_HEARTFAIL_ALLCAUSE	60_70	UKBB	H7_GLAUCOMA	0.116137639236903	-0.453685668557736	0.0374772560555395	-0.116592394748711	-0.0578729161690037	1.47267375055727	0.501145229363936	0.500902547709493	0.448238415992572	0.57813251640624	0.578000600534918	0.500849610107494	0.816736483707043	0.365075393117034	0.933366441260316	0.840174162545884	0.920244255521169	0.00327840426895426	1793	57756	1424	1198	923	648	440	173	16	13	13	8	5	4	53986	54212	54487	54762	54970	55237	4123	4126	4126	4131	4134	4135
I9_HEARTFAIL_ALLCAUSE	60_70	UKBB	H7_GLAUCOMA_POAG	1.20201912898099	0.28043097108778	-0.02715237895233	1.69445097536703	-10.1313080909741	-10.1241848333137	0.578345511022573	0.707741041754489	1.00044686365515	0.57812747551621	235.066502194397	432.160820600532	0.0376747893177181	0.69193250796971	0.978347870950112	0.00337949274021334	0.965622016507919	0.981309754245012	381	56695	332	274	181	103	61	18	8	5	4	3	0	0	52680	52738	52831	52909	52951	52994	4056	4059	4060	4061	4064	4064
I9_HEARTFAIL_ALLCAUSE	60_70	UKBB	H7_GLAUCPRIMOPEN	1.20201912898099	0.28043097108778	-0.02715237895233	1.69445097536703	-10.1313080909741	-10.1241848333137	0.578345511022573	0.707741041754489	1.00044686365515	0.57812747551621	235.066502194397	432.160820600532	0.0376747893177181	0.69193250796971	0.978347870950112	0.00337949274021334	0.965622016507919	0.981309754245012	381	56695	332	274	181	103	61	18	8	5	4	3	0	0	52680	52738	52831	52909	52951	52994	4056	4059	4060	4061	4064	4064
I9_HEARTFAIL_ALLCAUSE	60_70	UKBB	H7_GLAUCSUSP	0.161670076522864	0.794831152621135	-11.0718415151166	0.702535616871478	-10.9799501892246	1.70663482857165	1.00054397876132	0.578112658692554	279.347879896572	1.00046787859465	361.529358311819	1.00032507733185	0.871634891781328	0.169170999743654	0.968384442192304	0.482550037654712	0.975771300669453	0.0879931446715488	384	56594	314	247	162	95	68	25	5	4	2	2	1	1	52611	52678	52763	52830	52857	52900	4048	4049	4051	4051	4052	4052
I9_HEARTFAIL_ALLCAUSE	60_70	UKBB	H7_GLOBE	-10.0582091689753	1.60651325159399	1.26837857804977	1.76337660874053	-10.0397280744058	-9.98166007593139	313.819439752634	0.707808860509029	1.00050753087524	1.00051301338489	358.141972496889	671.135222928249	0.974431424613438	0.023225835946606	0.204892543037291	0.0779895093801889	0.977635977913954	0.988133659821117	123	57595	96	82	58	37	23	14	4	4	2	1	0	0	53443	53457	53481	53502	53516	53525	4175	4175	4177	4178	4179	4179
I9_HEARTFAIL_ALLCAUSE	60_70	UKBB	H7_IRIDOCYCLITIS	-11.063302263354	1.61584733770235	0.579708252545483	1.03640606738811	-11.0128424593457	-11.1746822145466	424.820091708232	0.578295188348252	1.00051526155359	1.00054049766794	374.353638685864	573.52874809089	0.979223580604575	0.0052035267750452	0.562312757195227	0.300273902450828	0.976530988887492	0.984454933886992	194	57947	144	123	105	75	64	22	4	5	2	1	0	0	53839	53860	53878	53908	53919	53961	4154	4153	4156	4157	4158	4158
I9_HEARTFAIL_ALLCAUSE	60_70	UKBB	H7_KERATITIS	0.760337939049363	0.965721833367215	0.633090942266372	0.217597247016223	-10.9238067724409	-11.0613949335168	0.70789809433693	0.500923806491164	0.707765066818009	1.00046279405801	263.166533985475	403.138453743324	0.282787616470285	0.053869844012157	0.371058139889141	0.827821363493823	0.966890035944065	0.978110227721057	536	58756	403	335	230	175	134	70	8	6	2	1	0	0	54665	54733	54838	54893	54934	54998	4216	4218	4222	4223	4224	4224
I9_HEARTFAIL_ALLCAUSE	60_70	UKBB	H7_KERATITISOTH	-11.0885272602946	1.91927916560301	1.06514760287305	1.27931022549	-11.0689998117783	-11.2696692392195	559.952384372482	0.578206893743686	1.0005185327635	1.00058484430275	444.487010207893	639.461160832462	0.984200823598889	0.000902227300658887	0.287058983045908	0.201051174648543	0.98013244235928	0.98593905276614	157	57908	99	94	75	66	56	32	4	4	1	1	0	0	53809	53814	53833	53842	53852	53876	4153	4153	4156	4156	4157	4157
I9_HEARTFAIL_ALLCAUSE	60_70	UKBB	H7_LACRIGLAND	-10.9160353655878	1.36440820750991	1.91472923042664	-10.9287561848763	-10.9015351769684	-10.8300704304559	410.237142585142	0.707887151125241	0.707866733398027	552.440805507961	675.343112289463	974.212494937416	0.978771526328116	0.0539251358747795	0.00683189972093091	0.98421673957731	0.987120933471212	0.991130304676437	187	54056	159	125	81	44	22	9	3	4	2	0	0	0	50243	50277	50321	50358	50380	50393	3838	3837	3839	3841	3841	3841
I9_HEARTFAIL_ALLCAUSE	60_70	UKBB	H7_LACRIMALSYSTEM	-1.02742979226922	-0.120390147130639	0.740056630605948	0.458993171596953	-0.15175585465392	1.35093563254536	1.00065750243589	0.448357868934469	0.317781205628653	0.409432486238275	0.57811637564673	0.448106589791342	0.304535985731058	0.788304073659244	0.0198683693848496	0.262267741269473	0.792935577273987	0.00257179249919619	1717	54512	1282	1199	995	791	582	240	20	22	20	12	7	5	51068	51151	51355	51559	51768	52110	3859	3857	3859	3867	3872	3874
I9_HEARTFAIL_ALLCAUSE	60_70	UKBB	H7_LENS	0.971335520493204	0.707359269327871	0.484107699216911	0.810664593456931	0.685840456893295	0.524903103566004	0.177331974199704	0.155601774213718	0.215410420391374	0.237721015171367	0.290102734265859	0.578054743709032	4.31382066970347e-08	5.46857094040492e-06	0.0246161585926965	0.000649268855949607	0.0180724898757356	0.363851354397871	6214	54552	5352	4366	2831	1665	920	315	117	89	52	31	13	3	51942	52928	54463	55629	56374	56979	3355	3383	3420	3441	3459	3469
I9_HEARTFAIL_ALLCAUSE	60_70	UKBB	H7_LIDLACRIMALORBIT	-0.339520008092867	0.574744026407779	0.641530770023357	0.369922711750322	-0.309686418955094	0.764888917708301	0.50123909791165	0.231566998471804	0.244493623758974	0.317731974081652	0.448166434833739	0.40920059401919	0.498176694195697	0.0130655609811686	0.00869251798736667	0.244318554872069	0.489560755995306	0.06159119894274	3351	55451	2447	2240	1850	1462	1100	491	46	47	34	19	10	6	52394	52601	52991	53379	53741	54350	3915	3914	3927	3942	3951	3955
I9_HEARTFAIL_ALLCAUSE	60_70	UKBB	H7_MACULADEGEN	1.07231030769055	1.49238573274265	0.656927658860631	1.59806988657908	1.25590480460735	-9.88017932384593	0.448462740751589	0.290333252339941	0.578165966953497	0.500978861171695	0.70769717889735	333.061132417515	0.0167988902227815	2.74371992956119e-07	0.255861662553931	0.00142324570127255	0.0759580291367668	0.976334415158525	832	56343	729	564	336	178	92	36	22	18	8	6	2	0	52622	52787	53015	53173	53259	53315	3802	3806	3816	3818	3822	3824
I9_HEARTFAIL_ALLCAUSE	60_70	UKBB	H7_MYOPIA	0.586175934067834	0.0172094085227007	-12.0474271089566	0.248572238541378	-12.0108250124316	1.65729080792791	0.707945436360429	0.707762024122213	348.75861162874	1.00043117801966	538.303031743529	1.00042762571179	0.407672809570514	0.980601151279384	0.972443562968721	0.80377456519659	0.982198768768192	0.0976039309115445	556	57270	459	391	278	159	88	34	5	3	1	1	0	1	53239	53307	53420	53539	53610	53664	4123	4125	4127	4127	4128	4127
I9_HEARTFAIL_ALLCAUSE	60_70	UKBB	H7_OCUMUSCLE	0.0834586810687809	0.349297140853292	0.36495186850503	-0.566864750519894	-0.415916439229546	0.530055974774734	0.57830377551131	0.409358172570221	0.500897447306202	1.00043057940008	1.00040477758131	1.00038146542059	0.885250680319296	0.393504049229565	0.466248835819164	0.570971856995917	0.67759430084699	0.596213263018359	1429	59156	1184	920	607	365	224	101	14	12	6	2	1	1	55165	55429	55742	55984	56125	56248	4222	4224	4230	4234	4235	4235
I9_HEARTFAIL_ALLCAUSE	60_70	UKBB	H7_OPTNERVE	1.94028451050754	0.810510249548254	2.35946010348345	-10.6013179987992	-10.5084235670497	-10.5047002331585	0.707962548232957	1.00043653154984	0.578237595362164	460.562199398944	441.307544084114	624.579882586244	0.00613159536996747	0.417850182894197	4.49517723471506e-05	0.981635746321967	0.981002553096819	0.986581151217529	136	59833	107	86	59	39	30	12	6	4	3	0	0	0	55510	55531	55558	55578	55587	55605	4346	4348	4349	4352	4352	4352
I9_HEARTFAIL_ALLCAUSE	60_70	UKBB	H7_OPTNEUROTH	2.11142301562156	-10.545737387863	2.20665573336973	-10.6312327809923	-10.5327792052015	-10.5241129215665	0.707919138585383	318.991250863148	0.707846067280201	531.486886414342	511.234711722614	748.743879584011	0.00285833167007516	0.973627024079796	0.00182439490273079	0.984041128595712	0.983562643105393	0.988785550087485	113	59819	91	73	47	29	23	8	4	2	2	0	0	0	55492	55510	55536	55554	55560	55575	4345	4347	4347	4349	4349	4349
I9_HEARTFAIL_ALLCAUSE	60_70	UKBB	H7_ORBIT	-10.9903927839432	1.02858817020192	1.92043290832617	1.5338243253226	-10.8981557297294	-10.8340914680073	547.736849740792	1.00060340755292	0.707902609873329	1.00065020635645	469.715500791076	778.988971196295	0.983991443440278	0.303964933902859	0.00667074899923668	0.125318320814907	0.981489454581703	0.988903468519179	132	53813	90	89	66	55	46	22	3	3	3	1	0	0	50029	50030	50053	50064	50073	50097	3823	3823	3823	3825	3826	3826
I9_HEARTFAIL_ALLCAUSE	60_70	UKBB	H7_OTHERCONJ	0.90400083450849	1.11734850415246	-10.9969764371392	-11.012201430086	1.2629179390576	-10.8925130596032	1.00060214698355	0.707795574609341	367.194657462889	443.430435628643	1.00044504501206	733.103195397587	0.366283495032236	0.114420567949824	0.976108023172942	0.980187281412382	0.20682066625287	0.988145395777884	198	55677	157	128	91	64	42	17	2	2	1	1	1	0	51690	51719	51756	51783	51805	51830	4026	4026	4027	4027	4027	4028
I9_HEARTFAIL_ALLCAUSE	60_70	UKBB	H7_OTHIRISCILIARY	-11.0095688646557	-11.0341208876327	1.14794084457537	-11.0170832548545	-11.0084155628718	-10.8453374464791	481.52237776491	357.007039747139	1.00044411900788	604.284903082193	589.908350264136	1368.43193403124	0.98175868843903	0.975343474384532	0.251203432524083	0.985454090214401	0.985111356627079	0.993676531142906	123	58020	102	86	54	35	22	6	1	1	1	0	0	0	53878	53894	53926	53945	53958	53974	4162	4162	4162	4163	4163	4163
I9_HEARTFAIL_ALLCAUSE	60_70	UKBB	H7_PARASTRAB	-11.0015884369263	0.996075517059064	-10.9869998817965	-11.0570865596252	-10.9823757788163	-10.746466145989	552.346222415725	1.00046660512829	535.07734530126	675.724323679616	826.101462074913	1839.85242509953	0.984108849069617	0.319439207528738	0.983617804652597	0.986944550234127	0.989393058394954	0.995339631293644	102	56889	88	73	44	24	14	4	1	1	0	0	0	0	52802	52817	52846	52866	52876	52886	4100	4100	4101	4101	4101	4101
I9_HEARTFAIL_ALLCAUSE	60_70	UKBB	H7_PTOSIS	0.541424990487985	1.67770861411335	1.03298783371629	-10.9789831259926	-11.0297317867682	-11.0839949464515	1.00060474217033	0.448337705245355	0.707799919023115	344.180239958789	352.036973014003	640.450915711587	0.588440198075479	0.000182514647092103	0.144445473510511	0.974552647901859	0.975005429052727	0.986192061299736	311	53978	246	202	152	104	66	23	8	7	2	0	0	0	50205	50249	50299	50347	50385	50428	3830	3831	3836	3838	3838	3838
I9_HEARTFAIL_ALLCAUSE	60_70	UKBB	H7_REFRAACCOMMODIS	0.235984360946885	0.113384810177688	0.280158179223538	-0.296108803077515	-0.0887641004907635	0.808409671121667	0.578294834155855	0.500902066840741	0.578112603010273	1.00043068304644	1.00041428154326	1.00036577387828	0.683222807248821	0.820920475884571	0.627954208422805	0.767244340253783	0.929298602144617	0.419024910550109	1199	59015	1015	781	501	283	165	70	11	9	5	2	1	1	54975	55209	55489	55707	55825	55920	4213	4215	4219	4222	4223	4223
I9_HEARTFAIL_ALLCAUSE	60_70	UKBB	H7_RETINALBREAK	-12.1354917942435	-12.1168403885784	0.442374267253177	-12.056563951022	-12.033500236153	-11.9991649646963	730.675042828328	491.415978849765	1.00052372151995	602.957861743091	640.498553456491	1174.22859554249	0.986748861210399	0.980328559193469	0.658385941504947	0.984046803531394	0.985010459141442	0.991846747828161	198	54513	150	146	120	95	60	22	1	1	1	0	0	0	50897	50901	50927	50952	50987	51025	3663	3663	3663	3664	3664	3664
I9_HEARTFAIL_ALLCAUSE	60_70	UKBB	H7_RETINALDETACH	0.824410761666127	0.700683306374799	0.350212008031489	0.418773162907718	-0.545017619235438	-11.0705742198766	0.501369074444611	0.379427053526834	0.50102988028078	0.578249526278934	1.000428885687	318.869656401141	0.10011029928182	0.0647924025372161	0.48456185763796	0.46893780375194	0.585902105414935	0.972304463891184	966	54963	726	677	539	384	260	104	17	14	8	4	1	0	51492	51541	51679	51834	51958	52114	3694	3697	3703	3707	3710	3711
I9_HEARTFAIL_ALLCAUSE	60_70	UKBB	H7_RETINALDETACHBREAK	-12.1272210502081	0.321188264764637	1.2446698368278	0.23206913406126	-12.0847252217379	-12.2063288583106	513.409378578786	0.7079363500927	0.501060029040283	1.00052132409644	515.382657251435	894.144100085178	0.981154955241884	0.650047265552623	0.0129889070882393	0.816578236241615	0.981292866482696	0.989108088008243	384	54611	291	277	222	151	98	35	6	7	5	1	0	0	51032	51046	51101	51172	51225	51288	3666	3665	3667	3671	3672	3672
I9_HEARTFAIL_ALLCAUSE	60_70	UKBB	H7_RETINALDETACHOTH	-11.1431381373543	0.245957484862834	0.391297693134459	1.38839937763168	0.885440976582606	-11.0705933538707	419.748710996777	1.00060168169649	1.00058590667724	0.707887277813655	1.00045259789071	616.320621843992	0.978820914898509	0.805829636352837	0.695746556719206	0.0498407336984992	0.376134837359993	0.985668854437227	215	54547	159	144	126	92	60	27	3	4	4	3	1	0	50929	50944	50962	50996	51028	51061	3671	3670	3670	3671	3673	3674
I9_HEARTFAIL_ALLCAUSE	60_70	UKBB	H7_RETINALDISOTH	1.54369347587988	1.82392746927127	1.07721767622306	1.62482269914116	1.62898908690276	0.858350534685663	0.27931357754521	0.194849334635096	0.354827902202641	0.354837722228241	0.409199875134314	1.00042401511936	3.26236180033943e-08	7.92051382327046e-21	0.00239828643346071	4.67073494029169e-06	6.86510853424094e-05	0.390899788007291	1355	57012	1131	886	557	322	174	76	50	42	20	13	6	1	53281	53526	53855	54090	54238	54336	3905	3913	3935	3942	3949	3954
I9_HEARTFAIL_ALLCAUSE	60_70	UKBB	H7_RETINANAS	0.668136896871647	2.06846918222198	-10.7622630668108	1.60568578301928	2.66834921779085	-10.7810483227955	1.0006173989548	0.379321065039516	286.857496649669	0.707769224978843	0.50093640234774	738.36713711944	0.504309375802463	4.95039992205792e-08	0.970072145347039	0.023289177259191	1.00000749391292e-07	0.9883503396461	264	54772	213	179	118	78	41	16	9	10	4	5	4	0	51124	51158	51219	51259	51296	51321	3690	3689	3695	3694	3695	3699
I9_HEARTFAIL_ALLCAUSE	60_70	UKBB	H7_RETINAVASC	2.413768849328	0.736230752573121	-10.5940931678712	1.62991857145547	-10.6106177128699	-10.6590570800639	0.578430560787597	1.00053702894825	349.840113075936	1.00059723285112	487.986464490325	1081.02399497562	3.00664876192335e-05	0.461830760718858	0.97584161649778	0.10332451201288	0.982652426634024	0.99213286725326	138	54663	112	98	63	39	27	6	4	1	1	1	0	0	51005	51019	51054	51078	51090	51111	3680	3683	3683	3683	3684	3684
I9_HEARTFAIL_ALLCAUSE	60_70	UKBB	H7_RETINOPATHYDIAB	2.14371681882398	2.5563285797676	2.36439891327773	2.32532038425439	2.81495331745008	2.39017927403855	0.409764025759805	0.269088971391156	0.379366996291002	0.501062876867483	0.448175053907525	1.00055353253501	1.68059420603087e-07	2.1001504188868e-21	4.59095062321965e-10	3.4710386145423e-06	3.36567302542181e-10	0.0169008809194496	339	54933	256	198	121	72	38	19	25	24	14	8	5	1	51214	51272	51349	51398	51432	51451	3777	3778	3788	3794	3797	3801
I9_HEARTFAIL_ALLCAUSE	60_70	UKBB	H7_RETIVASCOCCLUSION	2.20587159534956	1.35016589111534	-11.5675851758737	0.995297116621144	-11.6002478226664	-11.4612659059817	0.501192919847621	0.578294346470937	414.865526251346	1.00054275336092	529.326479874824	985.001375289198	1.07632733439804e-05	0.0195571023335715	0.977755679243457	0.319854362816725	0.982515671948954	0.990716194928012	229	54693	176	158	112	73	58	23	8	4	1	1	0	0	51061	51079	51125	51164	51179	51214	3677	3681	3684	3684	3685	3685
I9_HEARTFAIL_ALLCAUSE	60_70	UKBB	H7_RETVASCNAS	1.46247329187872	0.845887449417087	-10.1062805426162	1.76711326157083	-10.1080772606738	-10.1300963560594	1.00062970105469	1.00052571509851	293.236762103002	1.00054948060365	424.830018077858	1042.56593297993	0.143863755431994	0.397863551945569	0.972506690169641	0.0773718944653932	0.981017542209339	0.992247473232151	113	54623	96	86	52	32	20	3	2	1	1	1	0	0	50964	50974	51008	51028	51040	51057	3674	3675	3675	3675	3676	3676
I9_HEARTFAIL_ALLCAUSE	60_70	UKBB	H7_SCLERACORNEA	-0.426997852354535	0.832415900432185	0.6748305119564	0.350453439143469	-11.9454724011749	-12.0749233135041	1.00057083581016	0.409412554510648	0.500900556037366	0.707785905641948	319.125134560825	500.411602996937	0.669558335365349	0.0420327417406047	0.177904718757854	0.62050097519724	0.97014060729125	0.98074892756042	876	58998	651	557	412	306	245	114	11	11	5	2	0	0	54974	55068	55213	55319	55380	55511	4238	4238	4244	4247	4249	4249
I9_HEARTFAIL_ALLCAUSE	60_70	UKBB	H7_STENOLACRI	-11.5249931896042	-11.5527258261224	0.682531128161707	-11.509830757581	-11.5112687634725	2.8352379140726	562.347464587002	395.022668625748	1.00057555442887	483.200160140421	466.410737432374	0.578155725258436	0.983648951898109	0.976668610528142	0.495151365279357	0.980996182023545	0.980309777351013	9.39357357956444e-07	209	53874	155	144	117	98	64	31	1	1	2	2	2	3	50102	50113	50140	50159	50193	50226	3825	3825	3824	3824	3824	3823
I9_HEARTFAIL_ALLCAUSE	60_70	UKBB	H7_STRABISMUS	-10.9571747857162	1.04748610918179	0.672376825987142	-11.0674326863572	-11.0538448734797	-11.0501903183224	369.536508882526	0.707796648650904	1.00054080009436	408.539991711732	387.072427374714	660.585075074474	0.976345287977889	0.138893205029378	0.501575164973652	0.978387786079123	0.977217458823277	0.986653702284969	245	59754	182	150	108	78	59	32	3	3	1	0	0	0	55486	55518	55560	55590	55609	55636	4328	4328	4330	4331	4331	4331
I9_HEARTFAIL_ALLCAUSE	60_70	UKBB	H7_STRABOTH	-10.9290924634926	0.971986563600877	1.1134710300019	-11.0632362579311	-11.0619562349635	-11.062446497275	457.929591483158	1.00056707826387	1.00066741281217	504.704666265746	430.740841556768	677.366000430801	0.980959242341463	0.33133136635836	0.265825102622187	0.982511597099955	0.979511592223783	0.986969876100708	159	56920	109	86	68	55	46	29	2	2	1	0	0	0	52865	52888	52906	52919	52928	52945	4103	4103	4104	4105	4105	4105
I9_HEARTFAIL_ALLCAUSE	60_70	UKBB	H7_VISDISTNAS	2.1884488800234	1.41122441618229	1.33840266052024	1.82764161228367	1.75800998994825	-9.6460178251829	0.50126650561723	0.578211685436931	0.707762614838674	0.707854876007304	0.707759717420379	286.40818999067	1.26635709439309e-05	0.014660008937609	0.0586199015483639	0.00982455404694161	0.0129949393509228	0.973132912342262	270	57514	198	161	108	72	54	31	11	8	5	4	2	0	53550	53587	53640	53676	53694	53717	4025	4028	4031	4032	4034	4036
I9_HEARTFAIL_ALLCAUSE	60_70	UKBB	H7_VISFIELDDEF	1.75485175528636	-10.5758678226114	1.74447367231013	2.66595391581326	-10.5333970006341	-10.3543633367746	1.0007475380896	368.229732737827	1.00052373764083	1.00073086411111	689.791859357426	786.081074385434	0.0795092025707276	0.977087234038354	0.0812357553830496	0.00772159814219726	0.987816457811803	0.989490463497634	101	57411	81	62	37	20	14	6	1	1	2	1	0	0	53420	53439	53464	53481	53487	53495	4010	4010	4009	4010	4011	4011
I9_HEARTFAIL_ALLCAUSE	60_70	UKBB	H7_VISUALDISTBLIND	1.1726212740281	0.738889564186272	0.737635864416374	0.674902345539716	0.197899298376123	-0.0617677088838992	0.335030532665748	0.317722679355268	0.354797809128599	0.448230943532484	0.578050611210589	1.00040515281342	0.000465183095374443	0.0200409582192543	0.0376144441303985	0.132143623061938	0.732082732217136	0.950767740183855	1535	58566	1136	953	738	514	368	200	26	22	16	9	4	1	54808	54991	55206	55430	55576	55744	4131	4135	4141	4148	4153	4156
I9_HEARTFAIL_ALLCAUSE	60_70	UKBB	H7_VISUDISTURB	1.02320459304637	0.64240817269778	0.706395900312938	0.917535951935993	0.422906999694885	-10.9926906183289	0.409671802977781	0.379229986907622	0.4093527209357	0.448274579017121	0.578087344714976	259.267554616378	0.0125030049990265	0.0902690036605016	0.0844119913621796	0.0406760727564567	0.464435668562782	0.966180608391946	1226	58194	903	753	586	415	307	168	19	16	13	8	3	0	54425	54575	54742	54913	55021	55160	4073	4076	4079	4084	4089	4092
I9_HEARTFAIL_ALLCAUSE	60_70	UKBB	H7_VISUDISTURBSUB	2.0143481608214	2.05545944698914	2.29814445528598	1.9835854072461	-9.39192641239437	-9.42099339781618	1.00087307588441	0.707886132134539	0.708078365742325	1.00057889178638	303.557510048272	365.222669310408	0.0441576728650027	0.00368830454238467	0.00117200304956935	0.0474302635501639	0.9753177653472	0.979420686930822	106	57317	64	57	51	36	25	17	4	3	3	1	0	0	53355	53362	53368	53383	53394	53402	4000	4001	4001	4003	4004	4004
I9_HEARTFAIL_ALLCAUSE	60_70	UKBB	H7_VITRBODYGLOBE	0.451566168457898	-1.0010306323476	0.434902420987373	-0.571763933577008	-0.437879853167246	0.116395182913708	0.501263067122103	0.707781350613582	0.379132759136791	0.707721468138696	0.707633959800207	1.00037745059717	0.367664541480321	0.157267423015916	0.251341129917931	0.419151600897945	0.536051884833271	0.90737415703431	1443	58112	1112	1086	889	691	469	163	16	14	12	5	3	1	54220	54246	54443	54641	54863	55169	4207	4209	4211	4218	4220	4222
I9_HEARTFAIL_ALLCAUSE	60_70	UKBB	H7_VITREOUS	0.557750758453537	-0.698864016085183	0.341838540760626	0.247350782447456	-0.136757761406451	-0.0722130461759248	0.448601258521164	0.578172627966484	0.379141327597246	0.448187590425057	0.577997688126401	1.00036699638572	0.21375335152113	0.226760333787559	0.367262775795388	0.581022905020445	0.812962410792889	0.942453445632846	1637	58216	1242	1205	982	768	528	203	22	19	16	9	4	1	54378	54415	54638	54852	55092	55417	4211	4214	4217	4224	4229	4232
I9_HEARTFAIL_ALLCAUSE	60_70	UKBB	H7_VITRHAEMORR	2.18194457699888	-10.5747874699275	-10.5671115441404	1.43774222473551	-10.654662288293	-10.5846417011691	0.707986115959797	312.186964827665	354.579928157819	1.00045926420521	421.539459341973	914.013536930002	0.00205681808576719	0.972978223421889	0.976225142464067	0.150694631422958	0.979835136981529	0.990760384724437	118	57556	88	79	56	39	29	10	3	1	1	1	0	0	53403	53412	53435	53452	53462	53481	4180	4182	4182	4182	4183	4183
I9_HEARTFAIL_ALLCAUSE	60_70	UKBB	H7_VITROPACIT	-11.5287177452068	-11.5290283557486	2.21423727429846	-11.4236743336413	-11.3542142756631	-11.3348298558151	658.798774965675	485.074283953777	0.707784679188722	828.991481814807	921.012257523429	1685.08042237998	0.986038048678996	0.981038022342405	0.00175757694831865	0.989005333452778	0.990163949795382	0.994633005392297	109	57614	89	78	46	27	16	7	2	2	2	0	0	0	53458	53469	53501	53520	53531	53540	4174	4174	4174	4176	4176	4176
I9_HEARTFAIL_ALLCAUSE	60_70	UKBB	H7_VITROTH	-11.9701097490601	0.0250181939101235	-12.0170324306902	-12.0366695374252	-11.9848272216489	-11.8776908847944	559.39646620264	1.00048326254859	497.342316493512	683.909471170946	755.785284409831	1628.76967827946	0.982927963389978	0.980050090541848	0.980722992127236	0.985958116665132	0.987348115855499	0.994181533273439	253	57812	218	202	134	68	39	13	1	1	0	0	0	0	53659	53675	53743	53809	53838	53864	4187	4187	4188	4188	4188	4188
I9_HEARTFAIL_ALLCAUSE	60_70	UKBB	H8_BPV	1.95102139971354	1.59257951498261	-9.97809733720069	-9.9544233715962	-9.89301801469197	-9.77806560449684	0.708055712158221	0.707844554859672	298.349362109814	407.577212536429	670.0988873844	1518.8344201661	0.00586091120028814	0.0244552893796031	0.973320251665454	0.980514879321734	0.988220843601428	0.994863354698323	161	57827	140	106	61	33	16	2	4	2	0	0	0	0	53662	53696	53741	53769	53786	53800	4182	4184	4186	4186	4186	4186
I9_HEARTFAIL_ALLCAUSE	60_70	UKBB	H8_CONSENHEARINGLOSS	-11.0799635657366	0.0415713752760122	-11.0241199682346	1.65842812142878	1.14723230928927	-10.9910877404725	337.837052977049	1.00048024591249	319.094273557963	0.707848458309533	1.00047368078572	645.38318151809	0.973836655313001	0.96685630068961	0.972440039246856	0.0191337886648984	0.251510118496143	0.986412420446834	301	56455	237	188	138	88	57	26	2	2	1	3	1	0	52638	52687	52737	52787	52818	52849	3879	3879	3880	3878	3880	3881
I9_HEARTFAIL_ALLCAUSE	60_70	UKBB	H8_EAR_MASTOID	0.94554395098682	0.391302395468082	0.466769653585807	0.456520544360393	0.327565859617102	0.0609841813966655	0.195961264503647	0.182597476538399	0.188554187008737	0.211111355437462	0.220332681212253	0.379222663667776	1.39892724047336e-06	0.0321148559904202	0.0133042324657856	0.0305824880787088	0.137097345705924	0.872240172589314	6664	51153	4509	4178	3623	3015	2370	1239	103	86	69	46	26	7	49696	50027	50582	51190	51835	52966	3509	3526	3543	3566	3586	3605
I9_HEARTFAIL_ALLCAUSE	60_70	UKBB	H8_EUSTNAS	-11.939742791684	-11.9271466645439	0.345169896206855	1.1388017471764	-11.8778956272458	-11.9537571434962	677.825982784418	453.685538387952	1.00056377269265	0.707823305509623	481.867950253814	719.177305183013	0.985946180805013	0.979026463729718	0.730112858356301	0.107642896371684	0.980334384381692	0.986738626135178	270	57487	164	163	162	152	113	61	3	3	3	2	0	0	53437	53438	53439	53449	53488	53540	4153	4153	4153	4154	4156	4156
I9_HEARTFAIL_ALLCAUSE	60_70	UKBB	H8_EXTERNAL	0.0851062085586569	0.286097738463044	0.208036416214779	-0.285918950421452	0.00212388675561487	-0.159012557334651	0.379681774796408	0.237835997456552	0.2601402658494	0.354950658309191	0.302906493139929	0.500865227630783	0.822639483711292	0.229007181732166	0.423879630349721	0.420521138684329	0.994405525784217	0.750882646957758	3966	54516	2603	2503	2257	1988	1579	832	47	46	35	20	14	4	51936	52036	52282	52551	52960	53707	3896	3897	3908	3923	3929	3939
I9_HEARTFAIL_ALLCAUSE	60_70	UKBB	H8_EXTOTITIS	0.389158050734141	0.320128396969332	0.141449597150516	-0.437473719669933	0.0838649442603906	-11.9733830930621	0.501368846494301	0.35502057785825	0.409532640140513	0.578240123993888	0.448176544894992	310.670302483286	0.437636143456377	0.367206761203515	0.729799140901518	0.449313128233467	0.851562787615675	0.969256755753576	1787	53934	1132	1109	1002	906	732	361	19	18	13	7	5	0	50699	50722	50829	50925	51099	51470	3871	3872	3877	3883	3885	3890
I9_HEARTFAIL_ALLCAUSE	60_70	UKBB	H8_HL_NAS	1.8103732897059	0.116530832466908	1.29346523757011	1.81713996690861	1.42410615243235	-9.51345385338169	0.279277574659747	0.500875181617606	0.354820719941154	0.379179772536132	0.500819134352895	241.836649470394	9.03084861235607e-11	0.81602975377483	0.000266970993520801	1.64887167636478e-06	0.0044613476813392	0.968620634376439	989	57879	808	654	432	243	148	52	29	17	18	11	4	0	53980	54134	54356	54545	54640	54736	4051	4063	4062	4069	4076	4080
I9_HEARTFAIL_ALLCAUSE	60_70	UKBB	H8_HL_SEN_NAS	-12.0254488488968	-12.0535593127315	-12.0138026965988	-11.9773856669742	-12.0817714661307	-12.0172183691636	664.351726075878	521.032617217016	674.013462573477	903.926897130504	1051.21747314964	1627.05833951343	0.985558258277469	0.981543399026927	0.98577903754474	0.989428026210565	0.990830016675049	0.994106993220269	195	56383	161	126	83	51	30	11	0	0	0	0	0	0	52545	52580	52623	52655	52676	52695	3872	3872	3872	3872	3872	3872
I9_HEARTFAIL_ALLCAUSE	60_70	UKBB	H8_INNER	0.790528605176911	0.455734460152225	0.574032964459726	0.29181220502442	0.0115006323608538	1.17618015605291	0.448577561472747	0.379234269623365	0.37916581797443	0.500994280607312	0.578100731904451	0.500936315278258	0.0780184851364523	0.229470952824454	0.130041950231007	0.560252742094773	0.984128074463799	0.0188763738205118	1534	58259	1042	952	814	678	531	269	21	19	14	10	6	4	54529	54619	54757	54893	55040	55302	4201	4203	4208	4212	4216	4218
I9_HEARTFAIL_ALLCAUSE	60_70	UKBB	H8_LABYRINTHITIS	2.0952111456349	0.844950002872306	1.0183720321698	-10.2974023011079	-10.2509970534498	1.90498482809558	0.708076772746368	1.00062117281071	1.00055354240176	319.296168654744	289.461985495545	1.00053709643176	0.0030862216364963	0.3984316953456	0.308768909056308	0.974272430749526	0.971749648052248	0.0569151051328711	165	57702	112	99	77	63	50	27	4	3	2	1	1	1	53594	53607	53629	53643	53656	53679	4157	4158	4159	4160	4160	4160
I9_HEARTFAIL_ALLCAUSE	60_70	UKBB	H8_MED_SUPP	1.54695701584889	0.814080232482233	1.93159250075829	-10.1982704710792	-10.274247607687	-10.3682948585111	1.00065249135679	1.00047977788149	0.707887197524169	358.527591069442	387.207898266613	557.482786114199	0.122117054821338	0.415822654816738	0.00635897752788931	0.977307338132307	0.978831264205129	0.985161469201124	121	57475	87	79	64	43	27	16	2	2	2	0	0	0	53349	53357	53372	53393	53409	53420	4158	4158	4158	4160	4160	4160
I9_HEARTFAIL_ALLCAUSE	60_70	UKBB	H8_MENIERE	1.49469417028105	-10.8690362538598	1.20659573559713	-10.8647754015629	1.51682115278869	-10.9778142482829	1.00061001977067	366.585147923701	1.00051187750781	498.542998175984	1.00043089998059	726.539628989732	0.13523236374189	0.976346652818239	0.227825810418848	0.982613033504003	0.12947691877161	0.987944642142815	133	57745	104	89	71	51	32	16	3	2	2	1	1	0	53609	53624	53642	53662	53681	53697	4162	4163	4163	4164	4164	4165
I9_HEARTFAIL_ALLCAUSE	60_70	UKBB	H8_MIDDLEMASTOID	0.41305894020702	0.628994148188266	0.00908192046421047	0.885086246143857	-0.0892648233010435	-11.9357729863069	0.5785536788238	0.354961918606497	0.500997367224819	0.354963089000774	0.57810219124655	321.721790868971	0.475257519390021	0.0763937956998147	0.985536995317898	0.0126504854903251	0.877286382142842	0.970405533382887	1403	57786	886	863	822	714	554	284	20	18	12	10	3	0	54098	54121	54162	54270	54430	54700	4185	4187	4193	4195	4202	4205
I9_HEARTFAIL_ALLCAUSE	60_70	UKBB	H8_NONSUPPNAS	0.646816689653021	1.29733913662902	0.0348673200136437	1.3091425344849	1.2230254558132	-9.90017949158425	1.00073121892332	0.501021326242205	1.00052808845936	0.578219195901917	0.57805841425098	250.399130734346	0.518056552745246	0.00961464000096818	0.972200214410242	0.0235683421947042	0.0343663161827073	0.968461780232197	349	57510	227	216	201	168	131	73	8	7	5	5	3	0	53466	53477	53492	53525	53562	53620	4158	4159	4161	4161	4163	4166
I9_HEARTFAIL_ALLCAUSE	60_70	UKBB	H8_OTHEREAR	1.54721137231707	0.100514612461634	0.997752014551221	1.44004473509797	0.965995001540192	-0.0462541459417831	0.244835188739111	0.37913107463793	0.290232593269399	0.290275555818473	0.379004793793325	1.00039783172448	2.62581627946516e-10	0.790918276453292	0.000586532280920336	7.01464908832966e-07	0.0108104425612076	0.963122347043623	1827	58509	1419	1181	857	570	391	174	46	31	27	20	8	1	54781	55019	55343	55630	55809	56026	4090	4105	4109	4116	4128	4135
I9_HEARTFAIL_ALLCAUSE	60_70	UKBB	H8_OTHHEARINGLOSS	1.78172871729919	0.0946828530352089	1.26691122865758	1.81163449546421	1.4225214958565	-9.51162960602548	0.279270741743086	0.50087295131259	0.354812173656659	0.379172423878479	0.500815639693718	241.378793076082	1.77165078084743e-10	0.850064861558896	0.000356092087798169	1.77166624092079e-06	0.00450556565217462	0.96856716901855	1012	58047	831	667	440	244	148	52	29	17	18	11	4	0	54134	54298	54525	54721	54817	54913	4065	4077	4076	4083	4090	4094
I9_HEARTFAIL_ALLCAUSE	60_70	UKBB	H8_PERFORATION	-11.1399212346303	-11.0894891117421	0.66226922434936	1.73645994392105	-11.0146883087095	-11.0297474132167	470.772117494327	331.71526223326	1.00048142722854	0.707731539159569	445.041934723635	559.947602290047	0.981121350636124	0.973331090549926	0.508002917987599	0.0141450968533589	0.980254551513449	0.984284429355751	174	57486	120	111	96	72	47	26	2	2	2	2	0	0	53383	53392	53407	53431	53456	53477	4155	4155	4155	4155	4157	4157
I9_HEARTFAIL_ALLCAUSE	60_70	UKBB	H8_TINNITUS	0.916872129770395	0.455177778517719	1.66913141768671	1.59764040477428	-10.0713641716738	-10.0814405348763	1.00060118990317	1.00046878696478	0.707833303069803	1.00061452899077	368.84155988257	530.926054165446	0.359498427409413	0.649134780699888	0.0183694636647243	0.110341692425363	0.978216154564086	0.984850352819099	212	56234	168	138	86	54	32	16	5	4	3	1	0	0	52419	52449	52501	52533	52555	52571	3854	3855	3856	3858	3859	3859
I9_HEARTFAIL_ALLCAUSE	60_70	UKBB	H8_VERTIGO	1.59606805965606	0.709696688973645	0.443743449450977	-10.896475659498	1.20168315977843	-10.9459557763762	0.57839707889148	0.707782257038486	1.0004925727741	362.451159727058	1.00044831953222	658.547392058893	0.00578956092679813	0.316003297940147	0.657386054201479	0.976016574890097	0.229695090471701	0.986738681072114	345	58006	286	231	154	102	55	21	7	4	2	1	1	0	53866	53921	53998	54050	54097	54131	4192	4195	4197	4198	4198	4199
I9_HEARTFAIL_ALLCAUSE	60_70	UKBB	HDINJ	1.88668429425631	1.24408167549727	0.767334060356957	0.0432403633091233	0.463174141770566	0.24807142479471	0.252254794358515	0.268969426554287	0.409404255720822	0.707795663384783	0.578092567779401	1.00044336380154	7.47307741209209e-14	3.73939946303398e-06	0.0608932384209293	0.951286265907039	0.423009486689175	0.804164204778441	1309	59044	965	774	572	399	285	137	37	23	11	6	4	1	55196	55387	55589	55762	55876	56024	4155	4169	4181	4186	4188	4191
I9_HEARTFAIL_ALLCAUSE	60_70	UKBB	HERING_BILATERAL	-12.4767643614503	-12.4893324117945	0.652531760244046	-12.4851423445195	0.461230913914401	-12.5218495795917	585.856493366497	437.425213049099	0.708251676435781	599.376825997125	1.00066197823707	939.712324387149	0.98300903837928	0.97722195375082	0.356879457560851	0.983381102608441	0.644851847217553	0.98936834759661	301	45138	233	201	154	112	70	31	2	3	3	1	1	0	42454	42486	42533	42575	42617	42656	2750	2749	2749	2751	2751	2752
I9_HEARTFAIL_ALLCAUSE	60_70	UKBB	HERING_UNILATERAL	-10.8963825989439	-10.8477967251957	1.31263682399098	-10.8207976053989	-10.7931893783292	-10.774040769232	547.448979653624	394.433023988661	1.00064727171869	565.414029378287	671.218174093433	1067.13054317199	0.98412001528349	0.978059143080443	0.189591762380122	0.984731152929422	0.987170567787641	0.991944476897878	124	45055	97	91	68	45	28	8	1	1	1	0	0	0	42343	42349	42372	42395	42412	42432	2738	2738	2738	2739	2739	2739
I9_HEARTFAIL_ALLCAUSE	60_70	UKBB	HYPOTHYROIDISM	3.21626950825814	2.62476014481162	2.47757249694145	2.19358301311252	2.79276159758847	2.39261818706089	0.238935833896568	0.236183209044301	0.279022585862521	0.360916267318486	0.290595394152673	0.516733089164931	2.65989665803439e-41	1.0816513404794e-28	6.71800772816097e-19	1.21829699453007e-09	7.22106593938265e-22	3.65173982105327e-06	3711	13937	2714	2406	1893	1339	909	438	76	56	37	22	18	4	14689	14997	15510	16064	16494	16965	169	189	208	223	227	241
I9_HEARTFAIL_ALLCAUSE	60_70	UKBB	HYPOT_THYRO_INCL	1.69014975295534	1.07531243665294	0.925584461297848	0.638810786289778	1.21870828554166	0.806162096294353	0.195811421139602	0.195281587047956	0.244817486415828	0.334999252758163	0.260150551184038	0.500967020803593	6.05431767006624e-18	3.66097804564647e-08	0.000156380356783559	0.0565332632206954	2.8047027565064e-06	0.107570013076252	3711	57600	2714	2406	1893	1339	909	438	76	56	37	22	18	4	54558	54866	55379	55933	56363	56834	3963	3983	4002	4017	4021	4035
I9_HEARTFAIL_ALLCAUSE	60_70	UKBB	I9_ABAORTANEUR	2.58048140449245	1.99625051200718	-10.3963789968802	1.95054351659581	2.27565639128074	-10.5415748618819	0.448782260266372	0.501247746475146	329.30944543174	1.00065340068052	1.00056161897012	1558.0217760554	8.92629663742539e-09	6.8176168762788e-05	0.97481477472876	0.0512632056947694	0.0229432055460051	0.994601554493863	149	56342	131	93	50	24	10	4	11	6	2	2	1	0	53016	53054	53097	53123	53137	53143	3333	3338	3342	3342	3343	3344
I9_HEARTFAIL_ALLCAUSE	60_70	UKBB	I9_AF	3.56796314794776	2.4210991033543	2.23998728737502	2.3680585875029	2.08567266718115	2.40243294319159	0.0979672791882033	0.124429201230095	0.164884630357652	0.196190388029504	0.247625001785795	0.357546657161105	2.05800030537911e-290	2.51063809129688e-84	4.90328930308026e-42	1.51752173126019e-33	3.67885822033508e-17	1.82705874994318e-11	2903	27355	2216	1712	1107	671	400	173	298	152	82	47	24	8	26649	27153	27758	28194	28465	28692	1095	1241	1311	1346	1369	1385
I9_HEARTFAIL_ALLCAUSE	60_70	UKBB	I9_AORTANEUR	2.71135394292987	2.33802492298295	0.749333571151636	2.0319469092959	1.92540127042945	3.3420129919401	0.335375829590397	0.335040434836347	1.0006643948322	0.707994868846672	1.00055220347359	1.00087729219969	6.24074576440542e-16	2.98695379571e-12	0.453956029487903	0.00410468799869377	0.05431214971454	0.000840552517843224	250	56494	203	147	86	48	22	9	22	13	4	3	2	1	53123	53179	53240	53278	53304	53317	3396	3405	3414	3415	3416	3417
I9_HEARTFAIL_ALLCAUSE	60_70	UKBB	I9_ARTEMBTHR	3.17951851199225	1.62040617406288	1.97031484964209	-10.3454071921165	1.74722493640704	-10.1508512226468	0.410348280057732	0.707980741718982	0.708028346853931	436.962220388213	1.00064370255087	634.82296282367	9.31006540073284e-15	0.0220926297573395	0.00538888335921527	0.98111125128267	0.0807934088596847	0.987242329246838	158	56164	115	81	58	41	30	12	10	4	2	0	1	0	52882	52916	52939	52956	52967	52985	3315	3321	3323	3325	3324	3325
I9_HEARTFAIL_ALLCAUSE	60_70	UKBB	I9_ARTEMBTHRNAS	3.17951851199225	1.62040617406288	1.97031484964209	-10.3454071921165	1.74722493640704	-10.1508512226468	0.410348280057732	0.707980741718982	0.708028346853931	436.962220388213	1.00064370255087	634.82296282367	9.31006540073284e-15	0.0220926297573395	0.00538888335921527	0.98111125128267	0.0807934088596847	0.987242329246838	158	56164	115	81	58	41	30	12	10	4	2	0	1	0	52882	52916	52939	52956	52967	52985	3315	3321	3323	3325	3324	3325
I9_HEARTFAIL_ALLCAUSE	60_70	UKBB	I9_ARTOTH	2.97813765407735	1.34340652895346	1.43161942264849	1.26883021269443	1.5804563625807	1.14760510086589	0.245473484625857	0.409615121966102	0.44844297772922	0.578257340958288	0.500922677967735	1.00046536986291	7.12925638119883e-34	0.00103924885763043	0.0014108483136033	0.0282188033980814	0.00160448349213846	0.251352159028248	521	56456	377	324	249	182	132	67	35	18	13	8	5	1	53191	53244	53319	53386	53436	53501	3374	3391	3396	3401	3404	3408
I9_HEARTFAIL_ALLCAUSE	60_70	UKBB	I9_ATHSCLE	2.81717738394951	1.12203991204723	2.6042922354741	1.61320191387035	2.54990057341751	2.96302904685854	0.37973383420052	0.70790964263176	0.409618486278791	1.00055365317591	0.707862348074733	1.0006053383231	1.18167390591875e-13	0.112965330182706	2.04599246423257e-10	0.106894660637794	0.00031546886356246	0.00306406558599015	213	56432	168	123	78	41	23	10	17	11	10	4	3	1	53048	53093	53138	53175	53193	53206	3412	3418	3419	3425	3426	3428
I9_HEARTFAIL_ALLCAUSE	60_70	UKBB	I9_AVBLOCK	4.83794766817751	4.36159925109795	4.27596019770482	4.85656197976027	4.59201693469684	5.08392191956496	0.27248000094984	0.276354983740913	0.367095069333476	0.392259037859025	0.50975485923072	0.714331332961844	1.56999560548185e-70	4.09969179542859e-56	2.34630916939727e-31	3.31160478429347e-35	2.09304280336433e-19	1.1027257201579e-12	429	48420	322	252	146	87	48	17	46	31	17	10	6	2	48167	48237	48343	48402	48441	48472	314	329	343	350	354	358
I9_HEARTFAIL_ALLCAUSE	60_70	UKBB	I9_CARDARR	5.6889877517612	4.30152664233635	5.1268295755011	4.79136513351028	4.24426246842021	5.5268507997219	0.382684232819547	0.592707786233478	0.465891296986491	0.719933878095778	1.00980385363867	1.01210536277491	5.47821720213097e-50	3.94556466306903e-13	3.64143751812953e-28	2.82751624499875e-11	2.6333503525946e-05	4.74136708616326e-08	126	23032	100	33	26	13	7	5	18	11	9	4	2	1	22844	22911	22918	22931	22937	22939	196	203	205	210	212	213
I9_HEARTFAIL_ALLCAUSE	60_70	UKBB	I9_CARDMYO	5.89992067393394	5.38015670821499	5.01113559611051	5.452214999173	-10.267684971808	6.54873981736121	0.284337768845075	0.292083506919801	0.456076004948128	0.458328777107476	1203.66906911489	0.50909541147671	1.23383342589139e-95	9.09270082779912e-76	4.38910156230307e-28	1.24365159732681e-32	0.993193870167543	7.22470552780388e-38	135	47642	79	62	38	29	17	5	34	23	11	6	4	4	47369	47386	47410	47419	47431	47443	295	306	318	323	325	325
I9_HEARTFAIL_ALLCAUSE	60_70	UKBB	I9_CAVS	3.76527887312912	2.4552606168428	2.86884560200039	3.32547185239138	2.49147900825146	3.49102594782233	0.211166624706236	0.334658405672896	0.354960813787804	0.379225467044813	0.707850512485039	0.708803710517666	4.07236363692434e-71	2.19059983553004e-13	6.36361456137225e-16	1.80075537754815e-18	0.000431902743983532	8.4258358141506e-07	245	59733	172	122	73	44	20	11	45	24	18	10	4	2	55672	55722	55771	55800	55824	55833	4089	4110	4116	4124	4130	4132
I9_HEARTFAIL_ALLCAUSE	60_70	UKBB	I9_CAVS_DX	3.76527887312912	2.4552606168428	2.86884560200039	3.32547185239138	2.49147900825146	3.49102594782233	0.211166624706236	0.334658405672896	0.354960813787804	0.379225467044813	0.707850512485039	0.708803710517666	4.07236363692434e-71	2.19059983553004e-13	6.36361456137225e-16	1.80075537754815e-18	0.000431902743983532	8.4258358141506e-07	245	59733	172	122	73	44	20	11	45	24	18	10	4	2	55672	55722	55771	55800	55824	55833	4089	4110	4116	4124	4130	4132
I9_HEARTFAIL_ALLCAUSE	60_70	UKBB	I9_CAVS_OPERATIONS2	3.76527887312912	2.4552606168428	2.86884560200039	3.32547185239138	2.49147900825146	3.49102594782233	0.211166624706236	0.334658405672896	0.354960813787804	0.379225467044813	0.707850512485039	0.708803710517666	4.07236363692434e-71	2.19059983553004e-13	6.36361456137225e-16	1.80075537754815e-18	0.000431902743983532	8.4258358141506e-07	245	59733	172	122	73	44	20	11	45	24	18	10	4	2	55672	55722	55771	55800	55824	55833	4089	4110	4116	4124	4130	4132
I9_HEARTFAIL_ALLCAUSE	60_70	UKBB	I9_CAVS_RHEU	3.76885647619199	2.33793529069731	2.86883404341052	3.32517931645791	2.49111261640018	3.491096058133	0.211172569397079	0.354803512926671	0.354961184514893	0.379225700635474	0.7078506508371	0.708806359882708	3.03447882965892e-71	4.41666044300545e-11	6.36575518988624e-16	1.81321994585655e-18	0.000432747459303965	8.42236747167214e-07	244	59733	172	122	73	44	20	11	44	23	18	10	4	2	55673	55723	55772	55801	55825	55834	4088	4109	4114	4122	4128	4130
I9_HEARTFAIL_ALLCAUSE	60_70	UKBB	I9_CEREBDOTH	2.86905404242057	1.94573998851912	1.79897156058447	2.39604066012553	1.24579452665267	-9.24569669746265	0.238431076461783	0.317886136277565	0.448384091447458	0.448375340277145	1.00056306136845	293.801507262638	2.38183898298698e-33	9.30653081294866e-10	6.01754524016453e-05	9.10039682123936e-08	0.213097396883952	0.97489535941395	532	56486	439	319	180	103	54	22	33	19	11	6	1	0	52969	53089	53228	53305	53354	53386	3577	3591	3599	3604	3609	3610
I9_HEARTFAIL_ALLCAUSE	60_70	UKBB	I9_CEREBVASC	2.42348733778	1.25982491150958	1.32460029201992	1.62504074810609	0.699857262435454	1.02979115332959	0.161949987335806	0.225822780826843	0.269081593844184	0.290368063302433	0.500882566303981	0.70775843961723	1.25415896968518e-50	2.42154026166329e-08	8.53706936052771e-07	2.18740206596004e-08	0.162338947906986	0.145668235233087	1878	57924	1507	1100	736	473	310	133	81	45	29	17	6	2	54493	54900	55264	55527	55690	55867	3721	3757	3773	3785	3796	3800
I9_HEARTFAIL_ALLCAUSE	60_70	UKBB	I9_CONDUCTIO	4.39469944845952	3.40958623416421	3.61380910088387	3.62580475421975	3.4405567467893	3.46128644371105	0.149068904326914	0.185054907242393	0.209581124805807	0.284415431262294	0.358817696886846	0.70990839366685	5.04586850628525e-191	8.32086648719831e-76	1.26290258009486e-66	3.18739594944678e-37	8.92946169875006e-22	1.08434045508645e-06	1117	49860	832	651	418	254	140	51	122	70	40	18	10	2	49247	49428	49661	49825	49939	50028	776	828	858	880	888	896
I9_HEARTFAIL_ALLCAUSE	60_70	UKBB	I9_CORATHER	5.15308229253914	4.1041079828959	4.19660249527085	4.37623137609023	4.79174359678211	5.98270569448981	0.0916029190018101	0.12174173113317	0.149549215071948	0.186556525651492	0.203486803166194	0.241505086221601	0	3.90924731109044e-249	2.87704725169435e-173	1.09698313824039e-121	1.31047150310511e-122	1.77058309866702e-135	606	58623	258	186	98	41	12	0	282	151	99	60	37	18	56101	56173	56261	56318	56347	56359	2588	2719	2771	2810	2833	2852
I9_HEARTFAIL_ALLCAUSE	60_70	UKBB	I9_CVD_HARD	4.14990261493207	2.58416022002226	2.28629654511843	2.47768048020992	2.26904471365506	2.89127690478034	0.100605237039757	0.162160660240532	0.226469322850471	0.260712486993828	0.318008848571025	0.409649715132579	0	3.57581694089383e-57	5.78993971733693e-24	2.02956539232957e-21	9.66730973391003e-13	1.69007409437373e-12	1341	57682	968	698	474	300	193	82	177	71	41	26	14	6	54809	55079	55303	55477	55584	55695	3069	3175	3205	3220	3232	3240
I9_HEARTFAIL_ALLCAUSE	60_70	UKBB	I9_DISVEINLYMPH	1.73760407902004	1.02731531399694	0.707197598945408	-0.0265904853961365	0.707047743611875	0.0147414989366978	0.195899230017271	0.206737495690023	0.269179236845859	0.448332403449966	0.317626300562034	0.707705102899648	7.32200121032836e-19	6.72374961260555e-07	0.00860814046401247	0.952705390736896	0.0260117355726034	0.983381264535546	2914	54679	2166	1798	1423	1032	739	353	72	46	26	15	12	2	51656	52024	52399	52790	53083	53469	3699	3725	3745	3756	3759	3769
I9_HEARTFAIL_ALLCAUSE	60_70	UKBB	I9_DOAAC	2.7277078957134	1.60925233246061	1.55262252251677	1.5554717678547	0.969707379135938	1.6641774637799	0.140456462166556	0.18524665036975	0.220441895216898	0.269046872643768	0.379039550597101	0.448194226329097	5.19762720762445e-84	3.71876713387665e-18	1.87836524719694e-12	7.40746723900742e-09	0.0105176928697807	0.000204758547262629	1962	58104	1467	1197	895	627	412	185	118	68	43	24	12	5	54738	55008	55310	55578	55793	56020	3743	3793	3818	3837	3849	3856
I9_HEARTFAIL_ALLCAUSE	60_70	UKBB	I9_DVTANDPULM	1.97743374084278	1.43665826325404	1.05003129270061	-11.6605307463167	1.13491623095882	0.772437473623014	0.245006724289434	0.260122154703551	0.379282725400776	255.169206833579	0.448104735753568	1.00040996317829	6.97609307638135e-16	3.33233455157233e-08	0.00563208786519828	0.963551556611423	0.0113186793741175	0.440042805499911	1350	58575	1098	734	488	326	214	81	41	24	13	6	6	1	54703	55067	55313	55475	55587	55720	4083	4100	4111	4118	4118	4123
I9_HEARTFAIL_ALLCAUSE	60_70	UKBB	I9_HYPOTE	2.82531406338591	1.89792601429815	1.6203830542314	1.47220913208703	1.25079948043466	1.62289176387677	0.149857778648924	0.18512603965615	0.259994077561104	0.354833416309422	0.448156422774888	0.707789829256162	2.76057122707408e-79	1.15830011639046e-24	4.59388282496719e-10	3.33909075964558e-05	0.00525473181506902	0.0218537250494614	1641	58866	1277	950	645	407	244	86	98	53	28	14	6	2	55219	55546	55851	56089	56252	56410	3913	3958	3983	3997	4005	4009
I9_HEARTFAIL_ALLCAUSE	60_70	UKBB	I9_HYPTENSESS	2.07597998545519	1.63678079606964	1.29992911774647	1.4061378674624	1.18874194063006	1.70514078734378	0.131403454611342	0.122118154323157	0.160698955711177	0.181345952119966	0.201853165685569	0.246884082720648	3.18511328095792e-56	5.78681946325683e-41	6.00482975175165e-16	8.911448830003e-15	3.88205959492179e-09	4.96248666633975e-12	8957	36744	6606	5737	4333	3141	2157	945	222	166	107	68	41	17	37681	38550	39954	41146	42130	43342	1192	1248	1307	1346	1373	1397
I9_HEARTFAIL_ALLCAUSE	60_70	UKBB	I9_HYPTENSPOR	1.18741058307078	2.60918345243839	1.41421374827778	-10.210124146125	-10.212697393226	-10.2138837645347	1.00069696306281	0.448480531466182	1.00054231933298	400.968925470549	453.667876883465	782.231100526935	0.235391916575531	5.96165163592055e-09	0.157524273230004	0.979685158554771	0.982040021322143	0.9895820191921	167	59479	134	85	51	37	24	6	7	6	1	0	0	0	55270	55319	55353	55367	55380	55398	4235	4236	4241	4242	4242	4242
I9_HEARTFAIL_ALLCAUSE	60_70	UKBB	I9_HYPTENSRD	4.01148934193496	3.73999699582708	3.54521611948203	3.79832071939923	3.66666329202905	3.90853220804973	0.386922859031674	0.341802394092751	0.414872393547058	0.414545351810103	0.452223637796376	0.710133050067096	3.47896386388145e-25	7.2592091900566e-28	1.28183925757955e-17	5.0653234086412e-20	5.14278795474967e-16	3.71388546032678e-08	189	30188	137	108	81	62	40	14	25	20	15	11	6	2	29540	29569	29596	29615	29637	29663	675	680	685	689	694	698
I9_HEARTFAIL_ALLCAUSE	60_70	UKBB	I9_ICH	2.96457452391374	-11.2063855385441	-11.1778346523093	-11.2194286290244	-11.2336398014349	-11.2993792915944	0.448993619526445	426.954660649817	557.803797127364	703.694233638703	690.191887560864	1015.78299294997	4.03709635580801e-11	0.979060129131458	0.984012255065642	0.987279376163437	0.987014115645436	0.991124664993493	184	56337	152	94	56	37	25	10	5	0	0	0	0	0	52713	52771	52809	52828	52840	52855	3651	3656	3656	3656	3656	3656
I9_HEARTFAIL_ALLCAUSE	60_70	UKBB	I9_INTRACRA	2.98528583634652	-12.1942676454945	-12.2012842596371	-12.1681879668626	-12.1682915779955	-12.148403110032	0.355937678106352	542.472478888339	652.556053205706	790.229394200663	779.043918412982	1124.07533273102	4.98269980953989e-17	0.982065821001648	0.985082279030594	0.987714420996568	0.987537933372333	0.991377059607953	320	55155	247	170	119	82	57	26	8	0	0	0	0	0	51907	51984	52035	52072	52097	52128	3313	3321	3321	3321	3321	3321
I9_HEARTFAIL_ALLCAUSE	60_70	UKBB	I9_ISCHHEART	5.45938241556751	4.25757182957803	4.25829489169697	4.58045314551251	4.99282688134389	6.10599077865052	0.0903674784601387	0.129372334365883	0.163118454765082	0.193009162569869	0.216905694767401	0.255174080442916	0	1.61023859983009e-237	3.15448875425929e-150	1.69421604214038e-124	3.04837472078594e-117	1.53900487154367e-126	546	58493	214	148	80	32	9	0	274	133	88	56	33	16	56051	56117	56185	56233	56256	56265	2500	2641	2686	2718	2741	2758
I9_HEARTFAIL_ALLCAUSE	60_70	UKBB	I9_LBBB	5.81781962307498	4.85694106929869	4.9202283266075	4.71344233212263	-9.65807683676088	5.1219627263609	0.200198814086008	0.257698105651954	0.313514852898401	0.508289170606538	797.652820711975	1.00685728085937	1.14338287113966e-185	3.08603029644453e-79	1.66859259926829e-55	1.80725973437015e-20	0.990339353279182	3.63620020565196e-07	294	48129	202	149	100	58	28	7	59	29	13	4	1	1	47769	47822	47871	47913	47943	47964	393	423	439	448	451	451
I9_HEARTFAIL_ALLCAUSE	60_70	UKBB	I9_LYMPHOTH	3.17902486870777	1.84038369385973	2.29226971744119	-10.0827892221671	2.16452149008174	2.7896698736847	0.318697811029521	0.501175585389939	0.501198076126115	297.517958767822	0.707976358174552	1.00093588371188	1.96013433288122e-23	0.000240533895876451	4.79459481307179e-06	0.972965120471155	0.0022331392581758	0.00531883824413239	314	52963	243	158	110	73	49	16	19	9	6	3	3	1	49527	49612	49660	49697	49721	49754	3488	3498	3501	3504	3504	3506
I9_HEARTFAIL_ALLCAUSE	60_70	UKBB	I9_NONRHEVALV	5.16039358591195	3.93673055595978	3.45616324193307	4.25200683923711	3.71624291304799	4.03665760505646	0.134106116752215	0.185380545432931	0.284651327097996	0.258324336623461	0.359627592851755	0.504336064467713	1.1125369292536e-308	4.44685014498187e-100	6.34596847794127e-34	7.11538616488288e-61	4.96679308691074e-25	1.20535060605431e-15	834	49295	577	434	283	167	104	55	134	62	35	26	12	4	48646	48789	48940	49056	49119	49168	772	844	871	880	894	902
I9_HEARTFAIL_ALLCAUSE	60_70	UKBB	I9_OTH	2.76347709901148	1.84534063987934	1.71746273343836	1.50838349752063	1.16736655963118	1.49710609189758	0.148375036448105	0.182202351297445	0.237649488095176	0.334691416091401	0.448152669256429	0.707769345548873	2.0169423571973e-77	4.15162987374493e-24	4.94240905703538e-13	6.58161107653699e-06	0.00919168368685047	0.0344090085215713	1768	58936	1377	1026	695	439	265	94	105	58	32	15	6	2	55306	55657	55988	56244	56418	56589	3916	3963	3989	4006	4015	4019
I9_HEARTFAIL_ALLCAUSE	60_70	UKBB	I9_OTHANEUR	3.25182401162902	0.815979649317777	1.22282510229607	1.53044840700599	-10.2242923248995	-10.2841709820257	0.410141793248683	1.00058819347859	1.00062926480103	1.00062461495729	400.704171299106	915.605886476006	2.21744212304288e-15	0.414786177417587	0.221686410797985	0.126142257530552	0.979643536396732	0.991038274397578	145	56131	105	92	72	50	37	12	9	3	2	1	0	0	52867	52880	52900	52922	52935	52960	3295	3301	3302	3303	3304	3304
I9_HEARTFAIL_ALLCAUSE	60_70	UKBB	I9_OTHARR	4.67287173726818	3.98580945949124	3.25823227690004	3.8427308441032	3.42171687850883	5.59202717419137	0.271111910932138	0.304792592936685	0.509514221733665	0.510089569931794	0.714495189688037	0.457768618663926	1.42686217548404e-66	4.44979757828039e-39	1.60776769660671e-10	4.94194839153951e-14	1.6761516477504e-06	2.55852270146068e-34	575	48230	439	357	241	140	83	35	36	21	11	8	7	5	48045	48127	48243	48344	48401	48449	285	300	310	313	314	316
I9_HEARTFAIL_ALLCAUSE	60_70	UKBB	I9_OTHILLHEART	5.07008304990582	4.01560833031113	3.6543144081362	3.52753552844694	3.65910993040595	3.57842059546579	0.11565263794331	0.146596731126014	0.224671605199419	0.320689561883013	0.381490141451322	0.7092541587314	0	3.39600243017155e-165	1.74476815282298e-59	3.82788586201934e-28	8.67094410911783e-22	4.52741581322814e-07	820	49592	546	418	254	139	66	27	184	88	37	17	9	2	48588	48716	48880	48995	49068	49107	1094	1190	1241	1261	1269	1276
I9_HEARTFAIL_ALLCAUSE	60_70	UKBB	I9_OTHINTRACRA	1.7635154723855	-10.3498791488172	1.7929139012309	2.09854838827742	-10.4488488576249	2.85190959277707	1.00072313934491	334.766017466049	1.00067154155531	1.00076016489587	643.996739998834	1.00071565107808	0.0780285662205682	0.975335927265525	0.0731793207764806	0.0359976159622933	0.987054888802165	0.00437370905767858	104	54893	85	52	32	20	12	8	3	2	3	2	1	1	51621	51654	51674	51686	51694	51698	3288	3289	3288	3289	3290	3290
I9_HEARTFAIL_ALLCAUSE	60_70	UKBB	I9_OTHOTH	2.16167562219323	2.11135264170465	2.55655938920827	1.90152800780159	2.7447945571731	-8.02373019201123	0.708410841814738	0.578533178891508	0.578393966951586	1.00069593993876	0.707871339500948	249.113541720896	0.00227743944891915	0.000262758655757036	9.86550673989416e-06	0.0574061464532482	0.000105520970306018	0.974305276096994	150	56114	116	87	53	36	24	9	10	8	5	2	2	0	52906	52935	52969	52986	52998	53013	3232	3234	3237	3240	3240	3242
I9_HEARTFAIL_ALLCAUSE	60_70	UKBB	I9_OTHPER	2.70281364102006	2.03110872644904	1.70507583669527	1.79360431705294	0.45227477972698	1.51344319730806	0.216338281700782	0.231838483308061	0.303307190088073	0.355065776460413	0.7077281431141	0.707833833336399	8.10506951202946e-36	1.9373495988079e-18	1.89181989222977e-08	4.38421514805561e-07	0.522789385234409	0.0325059136286789	921	56901	679	565	450	311	211	89	57	39	22	11	4	2	53605	53719	53834	53973	54073	54195	3481	3499	3516	3527	3534	3536
I9_HEARTFAIL_ALLCAUSE	60_70	UKBB	I9_PAD	3.2923103630695	2.50021050224467	2.77104549731697	2.53873059032234	2.10032947316613	-9.19860916655182	0.207403598663286	0.244707163478172	0.269265455184219	0.409582744443248	0.578287296493317	288.776582659887	9.60335069065074e-57	1.66149226419369e-24	7.72651588418025e-25	5.70640001702542e-10	0.000281251949391948	0.97458870388358	467	56761	344	262	173	101	57	20	59	36	21	9	3	0	53352	53434	53523	53595	53639	53676	3473	3496	3511	3523	3529	3532
I9_HEARTFAIL_ALLCAUSE	60_70	UKBB	I9_PAROXTAC	4.38835161898021	3.42401153266831	3.02057962191526	2.42722576366433	3.08463697087283	3.98944259668983	0.243340540305094	0.306019131530381	0.419967951503828	0.71383810161927	0.585682477363751	0.586175160123217	1.05790340247182e-72	4.6223201342362e-29	6.36598300515001e-13	0.00067325041505761	1.38868128166251e-07	1.00427692880342e-11	554	23255	396	334	262	177	115	50	41	21	9	3	5	3	23118	23180	23252	23337	23399	23464	254	274	286	292	290	292
I9_HEARTFAIL_ALLCAUSE	60_70	UKBB	I9_PERICAOTH	6.42375474411941	5.22151837915119	3.94507085290213	4.36744549581497	5.81475696438556	-8.93602877795997	0.304663409368724	0.429894740881857	1.00886598335022	1.0097312293565	0.593205793893197	1366.23232467364	1.09769969596596e-98	6.02126385829474e-34	9.21429066056838e-05	1.52286773672019e-05	1.10095189847888e-22	0.99478136446331	199	47650	148	95	60	40	22	9	22	10	4	3	3	0	47512	47565	47600	47620	47638	47651	167	179	185	186	186	189
I9_HEARTFAIL_ALLCAUSE	60_70	UKBB	I9_PHLETHROM	1.21638097186853	0.94903047663468	-0.910603686036897	-12.0865496389266	0.668147965564452	-12.091195160878	0.410006818129522	0.355163267535989	1.00053293177087	317.581700416515	0.57818643098315	564.119546632119	0.00300981697805068	0.00753789979161657	0.362759937410462	0.969641374698022	0.247847833102106	0.98289965420869	1071	53453	844	667	507	356	232	97	16	10	3	2	3	0	50153	50330	50490	50641	50765	50900	3511	3517	3524	3525	3524	3527
I9_HEARTFAIL_ALLCAUSE	60_70	UKBB	I9_PHLETHROMBDVTLOW	1.08479949733906	1.74592561224409	-11.5150582859922	0.161884687492709	0.987109762711512	-11.4028509016556	0.578595858681888	0.335129463629448	289.895003825813	1.00055795179084	0.707783552031012	697.333403860651	0.0608088312670257	1.89141212519016e-07	0.968315177480025	0.871467752060246	0.16312165164827	0.986953510058056	586	53237	476	332	240	164	101	35	14	11	2	3	2	0	49830	49974	50066	50142	50205	50271	3503	3506	3515	3514	3515	3517
I9_HEARTFAIL_ALLCAUSE	60_70	UKBB	I9_PULMEMB	2.35909564936331	1.43225535172682	1.59241115142394	-10.8557587417797	1.15685665007737	1.20669717861468	0.260752453971656	0.334939287722679	0.379460170436875	225.652671160195	0.578140961830498	1.00044579108484	1.46598586052709e-19	1.90141105785155e-05	2.7105082470663e-05	0.961629958470364	0.0453930263701895	0.227756002877644	920	58469	748	485	315	206	138	58	31	16	11	4	4	1	54816	55079	55249	55358	55426	55506	3794	3809	3814	3821	3821	3824
I9_HEARTFAIL_ALLCAUSE	60_70	UKBB	I9_PULMHEART	2.92608576778142	2.00497240368718	1.70579725726688	-0.148568970563365	1.53484144124907	1.0518646561277	0.180143491826817	0.23150515703656	0.334869911869436	1.00049758653343	0.448126200575643	1.00038514763035	2.50034140808937e-59	4.69308166449984e-18	3.50752965555776e-07	0.881952067389142	0.000614752943266021	0.293047514198192	1028	58909	818	530	336	218	145	62	63	31	16	7	6	1	54971	55259	55453	55571	55644	55727	4085	4117	4132	4141	4142	4147
I9_HEARTFAIL_ALLCAUSE	60_70	UKBB	I9_PULMOTHHD	4.3237842052185	3.54618114686819	2.74738097274181	2.56098968492389	3.15921175827879	-7.22440004370789	0.245079679952048	0.317736004200371	0.707944524640873	1.00072728625042	0.707736188498562	225.65665931326	1.16490280543779e-69	6.34336829985521e-29	0.000104119564084195	0.0104934955650348	8.05086554405604e-06	0.974460081352685	138	57822	97	55	27	16	10	5	32	15	5	3	2	0	53870	53912	53940	53951	53957	53962	3961	3978	3988	3990	3991	3993
I9_HEARTFAIL_ALLCAUSE	60_70	UKBB	I9_RBBB	5.00396373833452	3.7150404639679	4.17751731295701	4.23558913110025	4.65108972429541	-8.84267578983665	0.327544674713807	0.462134763921279	0.462562794841233	0.588934266770178	0.588037026407107	1132.8999422476	1.08512490756077e-52	9.06720320202938e-16	1.69731682723695e-19	6.38697761055672e-13	2.58386356029525e-15	0.993772298341414	366	48146	287	227	153	92	49	18	22	14	10	5	3	0	47959	48019	48093	48154	48197	48228	244	252	256	261	263	266
I9_HEARTFAIL_ALLCAUSE	60_70	UKBB	I9_RHEUFEV	4.1497880046883	2.94089124870632	2.53411880378537	3.04245980809789	2.86647906983431	3.32952501033929	0.144156202940939	0.220350803280039	0.354862621119479	0.354935286615206	0.448158715346833	1.00097551809137	3.14308084860809e-182	1.24303189199663e-40	9.25692308152355e-13	1.01816313984577e-17	1.59369771381699e-10	0.000880134156023194	426	59439	290	200	120	77	44	10	88	39	21	13	5	1	55514	55604	55684	55727	55760	55794	3973	4022	4040	4048	4056	4060
I9_HEARTFAIL_ALLCAUSE	60_70	UKBB	I9_RHEUVALV	4.12269187360638	2.93583236920689	2.50939194801871	3.02599808603197	2.84321819330437	3.32929671871652	0.145545296052155	0.220364129109639	0.354856308792821	0.354932791813222	0.448162851052597	1.00097508957642	1.66152631811802e-176	1.7094943514358e-40	1.53188251122604e-12	1.52082380622944e-17	2.23637899092778e-10	0.000880850139503968	431	59450	296	205	125	80	45	10	87	39	21	13	5	1	55521	55612	55692	55737	55772	55807	3977	4025	4043	4051	4059	4063
I9_HEARTFAIL_ALLCAUSE	60_70	UKBB	I9_SAH	2.79298421406158	-11.1586495878092	-11.2041949861967	-11.1401635736661	-11.1434739296262	-11.0403086810242	0.578818801271136	460.810805655439	514.278805621994	600.287789482435	583.765882175751	797.68401700407	1.39780745513203e-06	0.980680912699412	0.982618480554639	0.985193677936513	0.984770151650346	0.98895726825717	158	56211	111	84	68	50	38	19	3	0	0	0	0	0	52607	52634	52650	52668	52680	52699	3648	3651	3651	3651	3651	3651
I9_HEARTFAIL_ALLCAUSE	60_70	UKBB	I9_SAHANEUR	2.7186773000786	-11.8210249209296	-11.7834266288825	-11.7901523544601	-11.7119827166431	-11.6100218875325	0.501612909280138	540.067534443079	620.192186958628	797.031655531958	723.505953230107	1048.34443958153	5.96420296131327e-08	0.982537257619606	0.984841394724683	0.988197661411944	0.987084553993204	0.991163908051584	214	54929	157	121	91	61	49	22	4	0	0	0	0	0	51691	51727	51757	51787	51799	51826	3291	3295	3295	3295	3295	3295
I9_HEARTFAIL_ALLCAUSE	60_70	UKBB	I9_SECONDRIGHT	4.33735927047358	3.61703596658431	2.76765415586577	2.564024546447	3.16223011987798	-7.2178025057871	0.252467316517491	0.31773818823493	0.707933164061853	1.00072987373535	0.707738262514298	225.268337111648	3.75660106146712e-66	5.04149045156438e-30	9.24930604335205e-05	0.0104025032027042	7.89253417730443e-06	0.974439426204232	129	57812	89	50	26	16	10	5	31	15	5	3	2	0	53865	53904	53928	53938	53944	53949	3956	3972	3982	3984	3985	3987
I9_HEARTFAIL_ALLCAUSE	60_70	UKBB	I9_SEQULAE	2.77413010201857	2.45011640375975	2.1607807252927	1.88296488960664	-10.1661002713598	-10.3608616413593	0.37988819281542	0.355297479539073	0.501237756554969	0.707946837849218	310.722136673082	687.16909649299	2.8248824955136e-13	5.35031005229584e-12	1.62598937793489e-05	0.00781975933532168	0.973899743226803	0.987970270529722	256	55215	191	150	109	76	51	12	18	14	6	2	0	0	51887	51928	51969	52002	52027	52066	3375	3379	3387	3391	3393	3393
I9_HEARTFAIL_ALLCAUSE	60_70	UKBB	I9_STR	2.53980743176753	1.31039347539271	1.30267181316756	1.51641708290229	0.852387894736504	0.855925702589079	0.195696449411198	0.279147096152203	0.334809739394552	0.379295466571228	0.578106152075728	1.00043777262836	1.6244400675865e-38	2.67552782271289e-06	9.99215452576153e-05	6.38843563247002e-05	0.140360806251959	0.392246091560515	1128	57680	903	648	453	290	190	82	53	28	17	10	4	1	54021	54276	54471	54634	54734	54842	3831	3856	3867	3874	3880	3883
I9_HEARTFAIL_ALLCAUSE	60_70	UKBB	I9_STR_EXH	2.51079357623152	1.38698547551424	1.35693387938967	1.56609101230476	0.924294838000057	0.983967123602112	0.207156818491277	0.279141769950021	0.334795537241757	0.379286112064394	0.578098471216303	1.00045506900272	8.25015033930432e-34	6.73861226104244e-07	5.05601156228192e-05	3.64266479288696e-05	0.109853129811548	0.325351796112204	992	57732	788	583	419	267	174	75	50	28	17	10	4	1	54038	54243	54407	54559	54652	54751	3848	3870	3881	3888	3894	3897
I9_HEARTFAIL_ALLCAUSE	60_70	UKBB	I9_STR_SAH	2.57784505925184	1.23525927039805	1.21080883777765	1.41329452094489	0.72641204108728	0.680930258676864	0.186019774963645	0.27916861519168	0.334825085754374	0.379283504479919	0.578105555415232	1.00042792796867	1.13945899106939e-43	9.65413117121784e-06	0.000298909914431744	0.000194371263548648	0.208920700090573	0.496099946752119	1246	57565	984	716	510	332	220	96	56	28	17	10	4	1	53952	54220	54426	54604	54716	54840	3819	3847	3858	3865	3871	3874
I9_HEARTFAIL_ALLCAUSE	60_70	UKBB	I9_THROMBOTH	3.10079668628519	1.26383185124639	2.64667671226856	-10.1715854815732	-10.188934961078	-9.96590955768123	0.50171138846279	1.000634152538	0.708446088090648	459.384596317149	485.812841145102	756.035377792602	6.39235490874023e-10	0.206578076179854	0.000187052369392566	0.982334871492184	0.983267222971998	0.989482747328459	126	52739	94	72	41	30	22	9	6	3	2	0	0	0	49329	49351	49382	49393	49401	49414	3436	3439	3440	3442	3442	3442
I9_HEARTFAIL_ALLCAUSE	60_70	UKBB	I9_TIA	2.01553764387134	0.540355847526267	1.1754635844577	2.22360395324826	0.980392473185249	1.19304048292511	0.379744840000313	0.578245890458098	0.501038079944913	0.37933120761448	0.707720851372866	1.0004580966967	1.11071762070479e-07	0.35005935483077	0.0189732371820897	4.57583535372153e-09	0.16596646419854	0.233067521547986	508	56898	390	348	249	159	108	48	20	14	14	10	3	1	53275	53317	53416	53506	53557	53617	3721	3727	3727	3731	3738	3740
I9_HEARTFAIL_ALLCAUSE	60_70	UKBB	I9_VARICVE	1.06863525501838	0.836134168485853	0.7022829398645	-0.415539539655275	0.812466321904206	-0.336115671202389	0.379911111862642	0.30342635733711	0.355105239771008	0.707857932278924	0.379169712064767	1.00044374126161	0.00491036335559034	0.00585772168432747	0.047965323570207	0.557178152756102	0.0321330888577474	0.73689606164787	1547	53529	1092	1018	859	649	479	252	31	24	15	9	8	1	50420	50494	50653	50863	51033	51260	3533	3540	3549	3555	3556	3563
I9_HEARTFAIL_ALLCAUSE	60_70	UKBB	I9_VARICVEOES	-10.2597462176243	2.42528927074664	2.78350063166179	2.03201325642883	2.29002836618064	-10.4053150247128	368.5901689925	0.578881598735087	0.578619688143552	1.00075206190119	1.00068296156428	819.603803618325	0.977793666711337	2.79431883248249e-05	1.50487315205679e-06	0.0423071419872335	0.0221104309540363	0.98987069465048	123	52729	93	69	45	26	19	6	7	7	5	2	1	0	49317	49341	49365	49384	49391	49404	3435	3435	3437	3440	3441	3442
I9_HEARTFAIL_ALLCAUSE	60_70	UKBB	I9_VARICVESOTH	2.43076319435642	1.51869688985598	0.941211607829463	1.77166804152405	-11.0262313853787	-10.9974089324124	0.578843233289642	0.708069015155619	1.00073875590604	0.708127575448754	409.331071358859	692.391100820798	2.67686651879077e-05	0.0319653997140952	0.346952538648881	0.012352700735238	0.978509825984836	0.987327546731151	166	52699	104	80	73	61	52	27	7	4	3	2	0	0	49324	49348	49355	49367	49376	49401	3430	3433	3434	3435	3437	3437
I9_HEARTFAIL_ALLCAUSE	60_70	UKBB	I9_VASCINT	3.09934191385626	1.67836245323472	-10.1380680969523	-10.1117927157425	-10.063688203326	-10.1799178619646	0.448818073242549	0.707935929092747	336.169166615584	415.595281067547	509.474159343672	1227.90262315307	5.00043701299992e-12	0.0177504500180878	0.975941332979654	0.980588693632279	0.984240340455826	0.993385219564686	151	56178	126	93	54	37	17	8	7	2	0	0	0	0	52898	52931	52970	52987	53007	53016	3298	3303	3305	3305	3305	3305
I9_HEARTFAIL_ALLCAUSE	60_70	UKBB	I9_VEINSOTH	2.54394905416968	-10.1420472247539	1.45132933832632	3.12896354365899	-10.1779006708037	-10.2341646082049	0.578682824772447	281.970958226351	1.00061838191897	0.578482351686271	471.524913635887	1038.2124210733	1.10211869242113e-05	0.971307547274821	0.146937972683738	6.34066882745944e-08	0.982778939106713	0.992134991330751	145	52819	116	82	56	31	21	5	6	3	3	3	0	0	49381	49415	49441	49466	49476	49492	3461	3464	3464	3464	3467	3467
I9_HEARTFAIL_ALLCAUSE	60_70	UKBB	I9_VHD	5.16039358591195	3.93673055595978	3.45616324193307	4.25200683923711	3.71624291304799	4.03665760505646	0.134106116752215	0.185380545432931	0.284651327097996	0.258324336623461	0.359627592851755	0.504336064467713	1.1125369292536e-308	4.44685014498187e-100	6.34596847794127e-34	7.11538616488288e-61	4.96679308691074e-25	1.20535060605431e-15	834	49295	577	434	283	167	104	55	134	62	35	26	12	4	48646	48789	48940	49056	49119	49168	772	844	871	880	894	902
I9_HEARTFAIL_ALLCAUSE	60_70	UKBB	I9_VTE	1.89133950942595	1.04180305391939	0.791170250239521	-12.5993486001093	0.953835782013708	-12.5773804960922	0.22639451615152	0.269157923552724	0.354931463089609	338.41863452695	0.409278150369406	597.180070260632	6.58913470546933e-17	0.000108567155962764	0.0258086527581686	0.970301564842293	0.0197780564753756	0.983196767011495	1767	57109	1414	1033	727	496	329	136	43	23	13	5	6	0	53502	53883	54189	54420	54587	54780	3917	3937	3947	3955	3954	3960
I9_HEARTFAIL_ALLCAUSE	60_70	UKBB	IBD_BACT_INTEST_INFECTIONS	1.89735238595918	1.03069421739834	-11.446013572627	2.09707229277788	-11.4658151048821	-11.3741953175603	0.501236145670528	0.57827423941534	334.098080753549	0.448379106932345	371.540454179738	591.870008769733	0.000153494684286411	0.0746901652739649	0.97267026705522	2.91092099835462e-06	0.975381025482263	0.984667686932184	420	59386	305	239	196	138	113	48	10	6	5	5	0	0	55228	55294	55337	55395	55420	55485	4263	4267	4268	4268	4273	4273
I9_HEARTFAIL_ALLCAUSE	60_70	UKBB	IBD_COMORB	1.76647719717714	1.03881600335874	0.945383452960879	0.753752425288354	0.908292836811908	1.13415085796517	0.118015198282515	0.120220256742892	0.133899741399457	0.160237277283117	0.145847429388732	0.187913287809587	1.18453085710798e-50	5.57524818993359e-18	1.66044346350913e-12	2.55142327721463e-06	4.73357141622967e-10	1.5847013591806e-09	20675	26639	14089	12651	10631	8516	6553	3532	296	225	163	113	79	31	32062	33500	35520	37635	39598	42619	867	938	1000	1050	1084	1132
I9_HEARTFAIL_ALLCAUSE	60_70	UKBB	IBD_INFECTIONS	2.76697523387226	1.9058001157037	1.11774901563524	3.18039620607111	-12.058821278803	-11.9896394676275	0.509159893765577	0.58451746622763	1.00425704138233	0.418634760831903	794.945698162464	1286.73251453403	5.49831142830594e-08	0.00111228771303453	0.265703755788467	3.02918398123378e-14	0.98789706221062	0.99256550239896	489	17255	357	280	223	156	125	55	12	8	7	6	0	0	16951	17028	17085	17152	17183	17253	424	428	429	430	436	436
I9_HEARTFAIL_ALLCAUSE	60_70	UKBB	IBD_PULM	3.20238120784634	2.88202372990834	3.36534034924743	2.47288318119742	3.3505201078473	-8.69845584041176	0.418249409662376	0.416819925097529	0.455300782205554	1.00409146500583	1.00373583417242	773.833198369942	1.90874712439091e-14	4.70133704176104e-12	1.45218465050241e-13	0.0137854216737669	0.000843686548392496	0.991031377979189	288	17527	248	160	90	44	18	6	17	12	6	2	1	0	17060	17148	17218	17264	17290	17302	490	495	501	505	506	507
I9_HEARTFAIL_ALLCAUSE	60_70	UKBB	IBD_VIRAL_HEPATITIS	-12.2892952326948	3.10213690131959	-12.2727081026795	2.91288997585871	-12.3358778699358	-12.2724528254001	2021.79147212784	0.715323406205389	1578.20943149449	1.00608332868824	2069.1883039689	2489.65708307705	0.995150153374232	1.44643442859411e-05	0.993795433338488	0.0037882401908363	0.995243280578321	0.996066943900133	108	16909	74	61	54	38	28	15	3	3	1	1	0	0	16593	16606	16613	16629	16639	16652	347	347	349	349	350	350
I9_HEARTFAIL_ALLCAUSE	60_70	UKBB	ILD	2.40964507193664	2.12524339764101	2.32044866225761	1.62606060790094	2.31760717302755	-7.31960515083342	0.409550947284143	0.409378698786825	0.500935795828836	1.00050482718687	1.00041059521364	247.481190448892	4.01371484861214e-09	2.08732864190747e-07	3.61751990797387e-06	0.104111400083091	0.0205224801141124	0.976404879190989	263	59782	227	144	77	40	17	5	16	11	5	2	1	0	55560	55643	55710	55747	55770	55782	4242	4247	4253	4256	4257	4258
I9_HEARTFAIL_ALLCAUSE	60_70	UKBB	ILD_COMORB	2.92790921610026	1.76181875960627	1.79310539703395	1.8252501482042	1.70074895365084	1.94990451521263	0.0995287656431165	0.116972242315993	0.126755515486336	0.141490531612521	0.149774432444309	0.204852372942791	3.25940402363612e-190	2.88582119227617e-51	1.97201971589484e-45	4.49177963894127e-38	6.9718133403207e-30	1.75554800696917e-21	17619	38944	12455	10867	8635	6484	4668	2236	413	267	198	127	75	26	42893	44481	46713	48864	50680	53112	802	948	1017	1088	1140	1189
I9_HEARTFAIL_ALLCAUSE	60_70	UKBB	ILD_CVDMETABOCOMORB	3.36487444075199	2.0481282795226	2.05546970933958	2.07716254838817	1.99572119353121	2.45527328994012	0.0858284327003623	0.109409825447669	0.123843853402055	0.14502885791621	0.159127824430073	0.20625915031142	0	3.41534460457899e-78	7.2935080509855e-62	1.5853226812448e-46	4.41852035911807e-36	1.13041358046023e-32	9176	36978	6864	5621	4093	2813	1830	773	463	254	177	112	64	25	37744	38987	40515	41795	42778	43835	1083	1292	1369	1434	1482	1521
I9_HEARTFAIL_ALLCAUSE	60_70	UKBB	ILD_DIFF_DG	2.23501554617868	1.40633658746778	1.10985199592574	1.18537384935326	0.781211303025999	0.777842260562184	0.105832701183007	0.114395462109656	0.144811104511706	0.155995485091823	0.184730670567294	0.280771936958062	5.39085052179698e-99	9.79925603600117e-35	1.80039073562115e-14	2.98958021333377e-14	2.34815391770646e-05	0.0055992579697915	10666	34889	7402	6378	5071	4064	3151	1600	295	196	123	79	42	13	36241	37265	38572	39579	40492	42043	1617	1716	1789	1833	1870	1899
I9_HEARTFAIL_ALLCAUSE	60_70	UKBB	ILD_ENDPOINTS	2.40964507193664	2.12524339764101	2.32044866225761	1.62606060790094	2.31760717302755	-7.31960515083342	0.409550947284143	0.409378698786825	0.500935795828836	1.00050482718687	1.00041059521364	247.481190448892	4.01371484861214e-09	2.08732864190747e-07	3.61751990797387e-06	0.104111400083091	0.0205224801141124	0.976404879190989	263	59782	227	144	77	40	17	5	16	11	5	2	1	0	55560	55643	55710	55747	55770	55782	4242	4247	4253	4256	4257	4258
I9_HEARTFAIL_ALLCAUSE	60_70	UKBB	ILD_FOR_EXCL	2.17422706283851	1.99187168606403	1.64195459834645	2.06304960988669	2.62149697934855	-8.68642238374033	0.409681921264029	0.354900017232273	0.578173967880351	0.578168980769839	0.448311726944913	201.501044949003	1.11376908430386e-07	1.99439350115676e-08	0.00451280825004377	0.000359377927695352	4.99054931653589e-09	0.965614985870763	420	59517	325	205	124	79	59	33	20	14	9	6	5	0	55332	55452	55533	55578	55598	55624	4260	4266	4271	4274	4275	4280
I9_HEARTFAIL_ALLCAUSE	60_70	UKBB	ILD_HOSPITAL	2.89269178973088	2.60300810874953	2.79794237953217	2.10377820834978	2.82713651819169	-7.81180435081637	0.411297614647854	0.410901066711123	0.502198640474799	1.00120198811422	1.00096668830879	412.631803978174	2.02013725749097e-12	2.37529218373762e-10	2.52720981970086e-08	0.0356188045806639	0.00473683111678671	0.984895624325378	263	40560	227	144	77	40	17	5	16	11	5	2	1	0	38775	38858	38925	38962	38985	38997	1805	1810	1816	1819	1820	1821
I9_HEARTFAIL_ALLCAUSE	60_70	UKBB	ILD_HOSPITAL_MAIN	2.40964507193664	2.12524339764101	2.32044866225761	1.62606060790094	2.31760717302755	-7.31960515083342	0.409550947284143	0.409378698786825	0.500935795828836	1.00050482718687	1.00041059521364	247.481190448892	4.01371484861214e-09	2.08732864190747e-07	3.61751990797387e-06	0.104111400083091	0.0205224801141124	0.976404879190989	263	59782	227	144	77	40	17	5	16	11	5	2	1	0	55560	55643	55710	55747	55770	55782	4242	4247	4253	4256	4257	4258
I9_HEARTFAIL_ALLCAUSE	60_70	UKBB	ILD_HOSPITAL_PULM_INFECT	3.12913247979148	1.54995026954259	2.16946016067146	2.91946040714182	-8.89683196978705	-8.86813097698474	0.502676786056548	1.00111342312314	1.00107808358811	1.00110827787041	473.848130491091	1164.14739979531	4.81742490480677e-10	0.121567788132038	0.0302254140902109	0.00354291019425183	0.985020036259147	0.993922009912156	147	40511	130	77	40	19	10	3	7	3	2	1	0	0	38709	38762	38799	38820	38829	38836	1812	1816	1817	1818	1819	1819
I9_HEARTFAIL_ALLCAUSE	60_70	UKBB	ILD_SYST_AUTO_DISEASES	1.79665996060087	1.0523137685313	0.789025781440069	0.768761016504659	0.698702162604815	-0.377520539767738	0.226759173753389	0.238023635605781	0.30327951800039	0.355033215251997	0.379204091197455	1.0004872501733	2.31461051046394e-15	9.8223635275301e-06	0.00927777105605482	0.0303630811131096	0.0653948692247835	0.705923414888466	2189	55816	1523	1387	1131	845	606	301	58	41	26	15	8	1	52739	52875	53131	53417	53656	53961	3685	3702	3717	3728	3735	3742
I9_HEARTFAIL_ALLCAUSE	60_70	UKBB	INFLUENZA	3.55069562750644	2.67400476156841	1.40778497921687	3.62469905078142	2.54038015538705	-8.31141566090378	0.380482025225284	0.449083463260485	1.0008277080838	0.50190183549804	1.00084873800979	292.549018262618	1.03795436349277e-20	2.61090980094777e-09	0.159539889270608	5.12555118868136e-13	0.0111416051829141	0.977334881260282	164	53133	114	95	79	29	18	11	15	9	6	5	1	0	50472	50491	50507	50557	50568	50575	2696	2702	2705	2706	2710	2711
I9_HEARTFAIL_ALLCAUSE	60_70	UKBB	IPF	2.20037957778116	2.20623534868951	2.30548881668792	1.95401893096245	2.68992597558334	-7.24892993012411	0.501064332476384	0.44824453724252	0.578097341318864	1.0004968217707	1.00038856771528	302.79314623877	1.12617270813257e-05	8.56879175315232e-07	6.66148786270316e-05	0.0508138350271143	0.007169193618991	0.980900304678175	208	59677	182	108	58	30	13	2	12	9	4	2	1	0	55474	55548	55598	55626	55643	55654	4217	4220	4225	4227	4228	4229
I9_HEARTFAIL_ALLCAUSE	60_70	UKBB	J10_ACUTELOWERNAS	1.88599100282727	1.13658304388062	0.809909210859724	1.10114738804741	0.883939967116611	0.475717061284953	0.14351979161435	0.148153642367919	0.185544553675153	0.179848459435568	0.194913114586229	0.379262346847114	1.91722303656928e-39	1.69796383571434e-14	1.27100086956648e-05	9.20374329145703e-10	5.75908952010044e-06	0.209725032931696	5499	53180	3704	3308	2863	2385	1886	933	160	119	84	62	34	7	51426	51822	52267	52745	53244	54197	3389	3430	3465	3487	3515	3542
I9_HEARTFAIL_ALLCAUSE	60_70	UKBB	J10_ACUTEUPPERINFEC	1.11491765277417	0.623436441138295	0.646265620869282	0.636217904549216	0.386283581441394	0.537559739294506	0.253048321185319	0.220891616264787	0.226114023797944	0.238125001827221	0.260116353072954	0.379324610475209	1.05322405834762e-05	0.00476711065861857	0.00426131831429253	0.00754498253886352	0.137532828764581	0.156439178722895	3902	49979	2345	2311	2158	2009	1683	855	71	65	49	33	19	7	47835	47869	48022	48171	48497	49325	3630	3636	3652	3668	3682	3694
I9_HEARTFAIL_ALLCAUSE	60_70	UKBB	J10_ASTHMA	2.24911032168072	1.81796232673195	1.78668635476291	1.81223446833379	1.71256145820983	1.88266333059945	0.259880404338519	0.244623082069276	0.285053316680199	0.339954259760589	0.359097508516337	0.504126128740699	4.95488839653135e-18	1.07220790717843e-13	3.65944125438066e-10	9.77710792958375e-08	1.85077570299215e-06	0.000188082113017522	2156	28511	1550	1351	1047	758	532	247	54	43	28	15	9	4	28261	28460	28764	29053	29279	29564	802	813	828	841	847	852
I9_HEARTFAIL_ALLCAUSE	60_70	UKBB	J10_ASTHMA_EXMORE	3.73186570191761	3.33398278971826	3.30699346816707	3.32450161153655	3.25579448842209	3.41353074158002	0.290911152691379	0.275450161062041	0.311999478748291	0.363154540111411	0.380502824044612	0.519877545265009	1.1398534335861e-37	1.00881642639395e-33	3.00039983330378e-26	5.46054124231301e-20	1.16287330206353e-17	5.16749546048778e-11	2156	27822	1550	1351	1047	758	532	247	54	43	28	15	9	4	28248	28447	28751	29040	29266	29551	126	137	152	165	171	176
I9_HEARTFAIL_ALLCAUSE	60_70	UKBB	J10_ASTHMA_INCLAVO	1.56567758336553	1.1036223824484	1.0738804558189	1.10204790937445	0.974602954192567	1.16398457065653	0.252775883522939	0.238072712903896	0.279393291074833	0.335089953837428	0.354975213679052	0.501078129712746	5.8680152118276e-10	3.55813173314817e-06	0.000121234774788925	0.00100611151922854	0.00604091691569754	0.020181288667496	2156	52944	1550	1351	1047	758	532	247	54	43	28	15	9	4	49945	50144	50448	50737	50963	51248	3551	3562	3577	3590	3596	3601
I9_HEARTFAIL_ALLCAUSE	60_70	UKBB	J10_ASTHMA_MAIN	2.24911032168072	1.81796232673195	1.78668635476291	1.81223446833379	1.71256145820983	1.88266333059945	0.259880404338519	0.244623082069276	0.285053316680199	0.339954259760589	0.359097508516337	0.504126128740699	4.95488839653135e-18	1.07220790717843e-13	3.65944125438066e-10	9.77710792958375e-08	1.85077570299215e-06	0.000188082113017522	2156	28511	1550	1351	1047	758	532	247	54	43	28	15	9	4	28261	28460	28764	29053	29279	29564	802	813	828	841	847	852
I9_HEARTFAIL_ALLCAUSE	60_70	UKBB	J10_ASTHMA_MAIN_EXMORE	3.73186570191761	3.33398278971826	3.30699346816707	3.32450161153655	3.25579448842209	3.41353074158002	0.290911152691379	0.275450161062041	0.311999478748291	0.363154540111411	0.380502824044612	0.519877545265009	1.1398534335861e-37	1.00881642639395e-33	3.00039983330378e-26	5.46054124231301e-20	1.16287330206353e-17	5.16749546048778e-11	2156	27822	1550	1351	1047	758	532	247	54	43	28	15	9	4	28248	28447	28751	29040	29266	29551	126	137	152	165	171	176
I9_HEARTFAIL_ALLCAUSE	60_70	UKBB	J10_ASTHMA_OTHER_THAN_NONALLERGIC	1.25670526054273	0.93778396719111	0.85374648920883	1.2508273645663	0.817505054620781	0.72706508359848	0.195788448245901	0.167585193430149	0.195184721819575	0.188561800616363	0.23771436386655	0.379248862854549	1.37452416502243e-10	2.19525617792334e-08	1.2196598603017e-05	3.27787630457513e-11	0.000583818629953717	0.0552228545704688	5263	56355	3606	3286	2679	2025	1455	737	117	100	71	46	22	7	54167	54487	55094	55748	56318	57036	3728	3745	3774	3799	3823	3838
I9_HEARTFAIL_ALLCAUSE	60_70	UKBB	J10_BRONCH	1.55308043571824	1.53859653675005	1.83571965343619	1.27604305365696	0.626863781226371	-10.1016757546945	0.708478062372113	0.50146916906578	0.501618570817771	0.708167901760414	1.00064090413572	402.898046732115	0.0283696706751414	0.00215368486267052	0.000252616460798627	0.0715621820745466	0.531011771103782	0.979997106442873	337	47710	231	214	175	146	113	47	12	10	7	3	1	0	45204	45221	45260	45289	45322	45388	2600	2602	2605	2609	2611	2612
I9_HEARTFAIL_ALLCAUSE	60_70	UKBB	J10_BRONCHIECTASIS	2.98380486183294	1.72742384629987	0.114059180134338	1.70310397839452	1.59744038283689	2.23983221884834	0.24590006375798	0.355505135167593	1.00070337228808	0.578542673464619	0.707904011728342	1.0007497448018	6.9571854508447e-34	1.17939255335304e-06	0.909254432226099	0.00324227440814021	0.0240344772027815	0.0252110028562597	564	48371	462	375	241	145	79	28	29	12	6	5	3	1	45737	45824	45958	46054	46120	46171	2707	2724	2730	2731	2733	2735
I9_HEARTFAIL_ALLCAUSE	60_70	UKBB	J10_BRONCHITIS	-12.1237265995673	1.66241286375372	1.6415975605167	0.424425985839136	-12.0477029711044	-12.0420813338302	710.03720431813	0.501669660243467	0.501366900420646	1.00071003261695	496.646975896027	786.648822219923	0.986376961383546	0.000920504742947476	0.0010594509026944	0.671474768273361	0.980646749153818	0.987786398125175	334	50737	212	210	200	180	132	67	9	9	5	1	0	0	47895	47897	47907	47927	47975	48040	2955	2955	2959	2963	2964	2964
I9_HEARTFAIL_ALLCAUSE	60_70	UKBB	J10_CHRONRHINITIS	0.225289679859603	0.55761643411618	0.306225357062606	-0.211061235937479	-0.190343836075781	0.559131067236867	1.00072806854214	0.578371831315531	0.707930587930665	1.00053518969729	1.0004798418814	1.00052802939304	0.821881431705344	0.334988727359094	0.665331475600998	0.832927584002802	0.849111238051977	0.57627366089426	518	51055	334	330	289	240	179	96	6	7	5	3	2	1	47548	47552	47593	47642	47703	47786	3685	3684	3686	3688	3689	3690
I9_HEARTFAIL_ALLCAUSE	60_70	UKBB	J10_CHRONSINUSITIS	1.11715934054957	0.141866487187625	-0.123128892838566	-0.562910877651672	-0.737639998563528	-10.9072279760977	0.501613677688652	0.578351610105267	0.707898508511058	1.00059823663738	1.00046574723017	265.849230865716	0.0259385240598022	0.806228385741381	0.861915917728744	0.573724779264217	0.460941996526116	0.967273676638637	843	51119	555	524	467	382	321	163	10	6	4	2	1	0	47708	47739	47796	47881	47942	48100	3689	3693	3695	3697	3698	3699
I9_HEARTFAIL_ALLCAUSE	60_70	UKBB	J10_CHRONTONSADEN	1.48141569210017	-11.0358868956964	-11.0119583725364	1.30156231062071	1.09285902050291	-11.1220497625971	1.00082405498371	375.689966910468	423.072065309145	1.00070314485212	1.00044709218393	731.5219476931	0.138820966484546	0.976565523795653	0.979234555304834	0.193379048856701	0.274670226855731	0.987869441322753	140	50876	95	84	77	61	45	20	2	1	2	2	1	0	47252	47263	47270	47286	47302	47327	3667	3668	3667	3667	3668	3669
I9_HEARTFAIL_ALLCAUSE	60_70	UKBB	J10_COLD	0.48752473448817	0.891468973946425	1.07202262562769	0.849559007167959	-10.9253480814198	-10.848895492975	1.00080571738258	0.578347036011034	0.578375881394584	0.707840920844534	261.040605033804	449.217993983887	0.626164617901701	0.123217423227498	0.0638100008517863	0.23005710386015	0.966615836347514	0.980732461856515	376	49269	263	241	215	174	125	57	8	7	5	2	0	0	45802	45824	45850	45891	45940	46008	3572	3573	3575	3578	3580	3580
I9_HEARTFAIL_ALLCAUSE	60_70	UKBB	J10_COPD	2.41873835646073	2.12909297434193	1.70319469750248	1.75301021024251	1.00725274176816	2.02940430345983	0.157114147981883	0.140477974243716	0.206974670946906	0.252370258024856	0.40948954525614	0.44832356224904	1.77416216720254e-53	6.90888867841407e-52	1.88781787358034e-16	3.752996204743e-12	0.0139023579758401	5.99257831299722e-06	2153	50005	1664	1358	960	617	358	120	127	93	47	26	10	5	47324	47630	48028	48371	48630	48868	3043	3077	3123	3144	3160	3165
I9_HEARTFAIL_ALLCAUSE	60_70	UKBB	J10_COPDNAS	2.47294530302663	2.07280370341245	1.75453395475384	1.59575893608052	1.20148023967945	2.04147452257991	0.158926164484604	0.14853224320845	0.206999522175413	0.279515484823569	0.379323228413485	0.448333125687032	1.35375864663124e-54	2.92299451196171e-44	2.33010680201345e-17	1.13629870068222e-08	0.00153792079821765	5.27664729899439e-06	2008	49751	1549	1279	916	587	343	118	118	84	45	24	11	5	47095	47365	47728	48057	48301	48526	2997	3031	3070	3091	3104	3110
I9_HEARTFAIL_ALLCAUSE	60_70	UKBB	J10_COPDNAS_INCLAVO	2.43704110921988	2.03385816585274	1.71429666646063	1.55411343893465	1.16084169514696	1.99684451724295	0.158211143002616	0.147847499369415	0.206520284788571	0.279155569760183	0.379094355981761	0.448143005789865	1.54503968114444e-53	4.65783735157929e-43	1.03357507150153e-16	2.58872929069155e-08	0.00219757342362795	8.3573176924655e-06	2008	57640	1549	1279	916	587	343	118	118	84	45	24	11	5	54308	54578	54941	55270	55514	55739	3673	3707	3746	3767	3780	3786
I9_HEARTFAIL_ALLCAUSE	60_70	UKBB	J10_EMPHYSEMA	2.62648935278635	2.8388875356144	0.476027383947774	2.76032690484548	-10.1888982351134	-9.94201820060714	0.318851138737643	0.238664914789297	1.00071267039034	0.409984454714402	345.374080661349	745.91426388547	1.76062584079903e-16	1.25852616305926e-32	0.63429640414281	1.66474628871471e-11	0.976464981036899	0.989365603606258	430	48292	349	248	145	84	40	12	33	25	7	6	0	0	45562	45663	45766	45827	45871	45899	2778	2786	2804	2805	2811	2811
I9_HEARTFAIL_ALLCAUSE	60_70	UKBB	J10_EXTERLUNG	2.36898260862747	2.33177527353889	1.03600577128453	2.79192172536301	3.23501234746896	-8.26060068674683	0.448553201329306	0.379280019505867	1.00049169584963	0.578416851874639	0.44821185236879	267.36656523079	1.28210231861807e-07	7.8515973812683e-10	0.300437043236678	1.38721138065831e-06	5.29144011756009e-13	0.97535235082145	288	59745	237	123	64	34	27	10	16	11	7	6	5	0	55490	55604	55663	55693	55700	55717	4290	4295	4299	4300	4301	4306
I9_HEARTFAIL_ALLCAUSE	60_70	UKBB	J10_INFLUENZA	3.54255182349617	2.66164211467184	1.39370177821812	3.58985589336048	2.45403887632301	-8.30102191876529	0.380500924937955	0.449097621598755	1.00084474142033	0.502018216589497	1.00089387831853	288.273336707183	1.27553629377432e-20	3.09186626642801e-09	0.163763339129526	8.62435303224767e-13	0.0142124990574296	0.977027559697351	167	53136	116	97	81	30	19	12	15	9	6	5	1	0	50475	50494	50510	50561	50572	50579	2697	2703	2706	2707	2711	2712
I9_HEARTFAIL_ALLCAUSE	60_70	UKBB	J10_INFLUPNEU	2.87308378614514	1.94114411846785	1.7546144333931	1.70058542355015	0.905324764552881	1.61597733022033	0.117253479200446	0.146400895621038	0.198618465017504	0.252001061543932	0.409299257534153	0.500959249453716	1.36604817708269e-132	3.99663234765096e-40	1.00911663827603e-18	1.49560172364627e-11	0.0269742951197579	0.00125636015037513	2850	57269	2272	1575	971	615	396	158	167	92	51	25	10	4	54026	54723	55327	55683	55902	56140	3654	3729	3770	3796	3811	3817
I9_HEARTFAIL_ALLCAUSE	60_70	UKBB	J10_INTERSTITIUM	3.11197732097984	2.09202479544758	2.38799390852624	1.85458724457845	1.68702405543581	-7.90924027819319	0.252140795805406	0.354848082036936	0.409392989601085	0.707822327182339	1.00038163744392	226.218813822142	5.365535354986e-35	3.73434223764237e-09	5.44359006346686e-09	0.00878959871451273	0.0917225407385498	0.972109414126528	378	59693	315	196	118	62	29	10	31	16	8	3	1	0	55534	55653	55731	55787	55820	55839	4191	4206	4214	4219	4221	4222
I9_HEARTFAIL_ALLCAUSE	60_70	UKBB	J10_LARYNGITIS	1.13146173247882	-11.8616345553478	-11.8576564130849	-11.8701488758078	0.233315308416543	0.956485159563084	1.00099945277117	448.883609889419	449.988715664	470.747308821208	1.00058350663818	1.00053067401854	0.258336347507221	0.978918558041643	0.978977370221431	0.979883039600547	0.815622220381096	0.339083426788437	301	49226	169	171	166	159	145	82	1	0	1	2	2	1	45785	45783	45788	45795	45809	45872	3572	3573	3572	3571	3571	3572
I9_HEARTFAIL_ALLCAUSE	60_70	UKBB	J10_LOWCHRON	2.09208549769591	1.41734090969217	1.1415765703762	1.35695702329604	1.08544068708718	0.994377940745007	0.149499030180061	0.158275484148295	0.211437410275033	0.232093364655502	0.27921498964153	0.501150552005206	1.696611541758e-44	3.40048053870117e-19	6.69674764292751e-08	5.01722556198643e-09	0.000101293319970255	0.0472346569246142	3732	50620	2803	2365	1778	1224	798	325	123	84	50	29	14	4	48393	48831	49418	49972	50398	50871	3033	3072	3106	3127	3142	3152
I9_HEARTFAIL_ALLCAUSE	60_70	UKBB	J10_LOWERINF	1.88503408804198	1.15367639679745	0.832647753840874	1.08787996950806	0.868749562546434	0.3101612394077	0.143571229590338	0.146747865262415	0.18263606413521	0.179871900407265	0.194918791932224	0.409492154847449	2.2280435538862e-39	3.7918774736035e-15	5.13844581467707e-06	1.46580521835251e-09	8.31215488901453e-06	0.448792878639233	5584	53201	3755	3364	2919	2440	1918	959	163	121	85	62	33	6	51485	51876	52321	52800	53322	54281	3382	3424	3460	3483	3512	3539
I9_HEARTFAIL_ALLCAUSE	60_70	UKBB	J10_NASALPOLYP	-12.1622652226695	-12.1513144443984	0.621084728926543	0.563407176746393	-12.113469875128	1.26826695249513	476.751626644447	330.296083837841	0.578298807463574	0.70797762554803	384.712658534457	0.707931920628812	0.97964761808116	0.970653119755301	0.282829029247358	0.426149455808034	0.974881113077371	0.0732115281576144	499	50981	313	299	272	213	173	97	5	5	6	4	2	2	47489	47503	47530	47589	47629	47705	3673	3673	3672	3674	3676	3676
I9_HEARTFAIL_ALLCAUSE	60_70	UKBB	J10_OTHERINSTPULM	2.46906134602951	2.18195471517411	2.37612273089945	1.68323681821311	2.36771749893465	-7.37396714054922	0.40963655785174	0.40944818992746	0.500991052334406	1.00053402289655	1.00043127604425	261.825465190118	1.66573106002455e-09	9.87479448786215e-08	2.10737878246023e-06	0.0925032368032153	0.0179476294380258	0.977531609385962	263	59485	227	144	77	40	17	5	16	11	5	2	1	0	55418	55501	55568	55605	55628	55640	4087	4092	4098	4101	4102	4103
I9_HEARTFAIL_ALLCAUSE	60_70	UKBB	J10_PHARYNGITIS	0.302281445793391	0.248879812312592	0.528611956377985	0.115692793508941	-1.16792887471841	-0.387294216625548	0.708295216986637	0.501230763828875	0.448665356735437	0.578499196571264	1.00050404492347	1.00057508201353	0.669544498065433	0.61951531835423	0.238721827993873	0.841490106507694	0.24307289624425	0.698703188096038	1205	49411	702	687	659	620	539	322	12	11	9	4	2	1	46318	46333	46361	46400	46481	46698	3584	3585	3587	3592	3594	3595
I9_HEARTFAIL_ALLCAUSE	60_70	UKBB	J10_PLEURA	2.81009129803911	1.70573497873114	1.50235344898138	1.3083266897397	1.17344531353565	1.12544062312537	0.107491797266802	0.142298223186427	0.188407952235189	0.237834325272917	0.268900742643013	0.500960227563043	1.2031804505129e-150	4.15471214770723e-33	1.53695879003931e-15	3.77642612015609e-08	1.27787116134455e-05	0.0246677249548212	3798	57264	2883	2034	1389	1035	753	297	196	103	57	34	17	4	54415	55264	55909	56263	56545	57001	3568	3661	3707	3730	3747	3760
I9_HEARTFAIL_ALLCAUSE	60_70	UKBB	J10_PLEUREFFUSION	3.63653896114187	2.1313040294215	1.92334329616818	1.75665057127667	1.22388075485076	1.95418554101631	0.127848853519652	0.220856807016682	0.318185709559375	0.409730005176654	0.578200555829051	0.707783665801898	5.77329506947149e-178	4.90780004987974e-22	1.49670358053064e-09	1.80827934641948e-05	0.0342847824684947	0.00576259628036124	1341	55074	1075	597	352	240	146	57	104	40	20	10	5	2	52002	52480	52725	52837	52931	53020	3234	3298	3318	3328	3333	3336
I9_HEARTFAIL_ALLCAUSE	60_70	UKBB	J10_PLEURPLAGUE	1.98057007663402	2.45801473989356	0.869021108313922	1.94990151831157	1.9586793477327	-8.3562947130497	0.579011430600832	0.355844702444413	1.00085914194607	0.708382941169627	1.00076609948232	388.955203819108	0.000624817401034777	4.93098456550023e-12	0.385243729923505	0.00591223952776278	0.0503263148683513	0.982859605401209	214	53010	187	137	84	51	20	6	12	11	4	3	1	0	50574	50624	50677	50710	50741	50755	2451	2452	2459	2460	2462	2463
I9_HEARTFAIL_ALLCAUSE	60_70	UKBB	J10_PNEUMOBACT	2.80562547294055	2.42486525610909	2.00286156131187	2.22200615084306	1.7909935638251	2.5490101461823	0.501824005666491	0.448753242249748	0.708164739931989	0.708037390301221	1.00080986413634	1.00077191180796	2.25953638978454e-08	6.53309369605865e-08	0.00468043484605677	0.00169953452271488	0.0735272035590239	0.0108639717756077	197	53139	143	108	78	58	36	17	14	10	5	3	2	1	50465	50500	50530	50550	50572	50591	2714	2718	2723	2725	2726	2727
I9_HEARTFAIL_ALLCAUSE	60_70	UKBB	J10_PNEUMOBACTEROTH	3.17666692951653	2.90145953686738	2.15782597856882	3.04489349259771	-9.15520038333428	2.99780417178975	0.578918783966852	0.501512503127899	1.00093772759338	0.708213641944636	335.465784212763	1.00098536353081	4.0825980216722e-08	7.23321751140661e-09	0.0310989401092216	1.71261390183467e-05	0.978227626439088	0.00274576997267366	104	53066	73	54	34	23	20	11	10	7	3	2	1	1	50383	50402	50422	50433	50436	50445	2704	2707	2711	2712	2713	2713
I9_HEARTFAIL_ALLCAUSE	60_70	UKBB	J10_PNEUMONAS	2.84262892886441	2.01062593453632	1.85842695585858	1.58909478204761	0.996269256277618	1.7722732387438	0.127208572586824	0.150907499541304	0.198636407483231	0.279201900749141	0.409313461208827	0.500960768376177	1.31451167953192e-110	1.68847369805941e-40	8.28728450227994e-21	1.25882816972603e-08	0.0149329656878897	0.00040355414832121	2478	56836	1977	1340	863	555	358	136	149	87	48	22	10	4	53589	54226	54703	55011	55208	55430	3599	3661	3700	3726	3738	3744
I9_HEARTFAIL_ALLCAUSE	60_70	UKBB	J10_PNEUMONIA	2.87081589655214	1.92555511223082	1.79000671567455	1.65991121942552	0.935568302688918	1.6676095391506	0.118600206968568	0.149310514623249	0.198601650273546	0.260126611636493	0.409293591510904	0.500937999708804	1.93170369009634e-129	4.7215302724873e-38	2.00402830395056e-19	1.75744102930108e-10	0.0222652450983551	0.000871665646128739	2778	57296	2224	1530	928	597	382	149	162	89	50	24	10	4	54023	54717	55319	55650	55865	56098	3665	3738	3777	3803	3817	3823
I9_HEARTFAIL_ALLCAUSE	60_70	UKBB	J10_PNEUMONISOLLIQ	2.33175783828252	2.27932435749899	-9.33430963423948	3.30328626960083	2.90890630976289	-9.31802605356961	0.578501981454868	0.501134480117408	229.587995096016	0.57852137535914	0.707730512772851	617.109147349291	5.56151168226226e-05	5.40736221805899e-06	0.967569514082031	1.13057421995447e-08	3.95335062673089e-05	0.98795281733371	208	59592	180	80	40	17	14	4	11	8	5	5	2	0	55360	55460	55500	55523	55526	55536	4249	4252	4255	4255	4258	4260
I9_HEARTFAIL_ALLCAUSE	60_70	UKBB	J10_PNEUMOPROBBAC	2.8247257446164	1.9526589921138	1.81073018840851	1.60360545013537	0.948824753518281	1.69212047265746	0.125402174402766	0.150821204614855	0.198592535954016	0.269119185421163	0.409293304515847	0.500941997385894	2.3439148316607e-112	2.44805248093468e-38	7.66534680470844e-20	2.54223682523969e-09	0.0204383193298056	0.000730477351497196	2571	57321	2047	1397	903	585	375	145	152	88	49	23	10	4	54005	54655	55149	55467	55677	55907	3688	3752	3791	3817	3830	3836
I9_HEARTFAIL_ALLCAUSE	60_70	UKBB	J10_PNEUMOTHORAX	2.7347365204466	2.78740937285182	-10.2318090186347	-10.1907256257108	2.08607427081136	-10.1710179927587	0.579037612779943	0.449098404626815	389.970764738594	497.141598380503	1.00081442716327	751.248089037955	2.32505625915329e-06	5.41161778561682e-10	0.979068005553676	0.983645598622591	0.0371259157278465	0.989197908883688	172	52862	133	87	57	33	25	17	8	5	0	1	1	0	50482	50528	50558	50582	50590	50598	2411	2414	2419	2418	2418	2419
I9_HEARTFAIL_ALLCAUSE	60_70	UKBB	J10_RESPDISOTH	2.59875472794525	1.51853976427392	1.47443830603393	1.21558483181221	1.03240562643653	-0.050273981243729	0.136957474931731	0.179517333143962	0.215433814914563	0.279098830795001	0.31757927381704	1.00048617414178	2.75021430647893e-80	2.69645997708102e-17	7.69887625602763e-12	1.32828958799091e-05	0.00115056667271923	0.959923525243195	2673	58225	1982	1484	1041	805	613	241	123	67	40	24	11	1	54933	55431	55874	56110	56302	56674	3860	3916	3943	3959	3972	3982
I9_HEARTFAIL_ALLCAUSE	60_70	UKBB	J10_RESPIRATORY	2.22041523468604	1.40894249800968	1.08897688984875	1.17961056521906	0.776550895837658	0.773273987927859	0.106448886451865	0.114318925440209	0.145993093719992	0.155938061035116	0.184686040942677	0.280726727243114	1.26336189662297e-96	6.67198935284047e-35	8.71163588758066e-14	3.89030984151251e-14	2.61419296226753e-05	0.00587740724956973	10544	35104	7310	6303	5038	4051	3138	1587	290	194	122	79	42	13	36413	37420	38685	39672	40585	42136	1635	1731	1803	1846	1883	1912
I9_HEARTFAIL_ALLCAUSE	60_70	UKBB	J10_RESPOTHER	2.59875472794525	1.51853976427392	1.47443830603393	1.21558483181221	1.03240562643653	-0.050273981243729	0.136957474931731	0.179517333143962	0.215433814914563	0.279098830795001	0.31757927381704	1.00048617414178	2.75021430647893e-80	2.69645997708102e-17	7.69887625602763e-12	1.32828958799091e-05	0.00115056667271923	0.959923525243195	2673	58225	1982	1484	1041	805	613	241	123	67	40	24	11	1	54933	55431	55874	56110	56302	56674	3860	3916	3943	3959	3972	3982
I9_HEARTFAIL_ALLCAUSE	60_70	UKBB	J10_SEPTDEV	0.666249322333234	-0.0447424990681115	0.785976690197906	0.246930584063738	-11.0783544246433	-11.1239627605411	1.00080509257847	1.00068674109345	0.708073497142681	1.00066989323795	265.822803826031	375.292998583042	0.50559433148595	0.964337033133531	0.266989832007831	0.805089883991575	0.966757216722701	0.976353572552157	355	50923	203	201	186	164	142	76	5	4	3	1	0	0	47401	47403	47418	47440	47462	47528	3669	3670	3671	3673	3674	3674
I9_HEARTFAIL_ALLCAUSE	60_70	UKBB	J10_SINUSITIS	-11.9228144228885	0.58748659085525	0.77568960902744	0.297839048171725	0.394334450622099	0.39112324915936	319.055583839537	0.409866873949244	0.379685761366775	0.501204259121928	0.448395472450306	0.578201743929299	0.970190724064783	0.151755116867699	0.0410546286014407	0.552347027112417	0.379165729898622	0.498756430696353	1261	49340	701	724	716	668	562	370	16	20	15	10	8	3	46305	46282	46290	46338	46444	46636	3579	3575	3580	3585	3587	3592
I9_HEARTFAIL_ALLCAUSE	60_70	UKBB	J10_TONSILLITIS	-11.9207280824272	0.0818677500451062	0.162382174785655	-11.9261601561592	-0.054830129652059	1.4151534114074	615.289191937655	1.00069244029923	1.00074367865249	416.521992879729	1.00053730054381	0.70791524243732	0.984542602049566	0.934796928552027	0.871099927959768	0.977157511087634	0.956297254502721	0.0456036402008826	373	49205	206	210	202	203	173	99	3	3	3	2	2	2	45800	45796	45804	45803	45833	45907	3569	3569	3569	3570	3570	3570
I9_HEARTFAIL_ALLCAUSE	60_70	UKBB	J10_UPPERDIS	0.585054857192696	-0.346895269555185	0.176723559924383	0.26695817839209	-0.610774071476587	-1.1501095003648	0.335529829804389	0.379419772365358	0.317967892043666	0.334920486180378	0.500905715680804	1.00046169858019	0.0812158388527856	0.360570622923972	0.578354024221729	0.425404991873409	0.222715402765961	0.250317418113516	3171	52043	2121	1970	1695	1425	1079	571	31	24	21	12	5	1	49314	49465	49740	50010	50356	50864	3748	3755	3758	3767	3774	3778
I9_HEARTFAIL_ALLCAUSE	60_70	UKBB	J10_UPPERINFEC	0.825017974395321	0.442550074905892	0.77908987737853	0.538629130527478	0.147048494695909	0.337863260065646	0.261136538508581	0.215888151585121	0.192030388312329	0.226143504181999	0.260076548206064	0.354976002035503	0.00158129261589552	0.0403737593744647	4.96820589263496e-05	0.0172281413277767	0.571798549441844	0.341202564178831	4861	50165	2905	2867	2664	2453	2071	1127	79	73	60	37	21	8	48390	48428	48631	48842	49224	50168	3652	3658	3671	3694	3710	3723
I9_HEARTFAIL_ALLCAUSE	60_70	UKBB	J10_VASOALLERRHIN	-11.9751771187578	-0.662454075745307	0.16354298364897	0.320233735355133	-1.11735598547622	-0.0842831336147543	283.111772975781	0.70794339105848	0.501188911529709	0.501059854298889	1.00044858995675	1.00052101577016	0.966260814846302	0.349404795660208	0.744189777870122	0.522749593942107	0.264056338401613	0.932866217145193	1319	51312	899	847	733	616	455	218	6	7	9	6	2	1	48030	48082	48196	48313	48474	48711	3696	3695	3693	3696	3700	3701
I9_HEARTFAIL_ALLCAUSE	60_70	UKBB	J10_VIRALPNEUMO	3.37435237428138	0.996182623710363	-10.2849730970111	3.71247860211645	-10.0442070440816	-9.96484015143272	0.304654163758434	1.00081560691299	511.327831464828	0.70870610219592	759.243722596952	1060.56390681444	1.64021334806554e-28	0.319555958599719	0.983952236859334	1.61983918214305e-07	0.989444912441286	0.992503351213208	288	53527	247	173	34	16	10	7	13	2	2	2	0	0	50757	50831	50970	50988	50994	50997	2798	2809	2809	2809	2811	2811
I9_HEARTFAIL_ALLCAUSE	60_70	UKBB	J10_VOCALLARYNX	0.798877475379367	-1.24759818861286	0.36856157318136	0.846266739873103	0.341585641527583	-11.0950920543994	0.50149904564845	1.00057787778983	0.501125919384627	0.448441181116671	0.578235073509745	245.830631911889	0.111164890013484	0.212442364511901	0.462055134602095	0.0591428623935952	0.554695738416258	0.964001239186954	1059	51321	727	645	532	418	312	183	12	8	8	6	3	0	47938	48020	48133	48247	48353	48482	3703	3707	3707	3709	3712	3715
I9_HEARTFAIL_ALLCAUSE	60_70	UKBB	JOINTPAIN	2.35074041321393	1.20281595458485	0.851349037161338	1.7526899265871	1.43861618940975	0.792798420580709	0.212671175982829	0.279887382056638	0.379861990544482	0.291074043258206	0.335115438347782	0.707996992695137	2.11057378551185e-28	1.72735455067406e-05	0.0250127233468527	1.72853612075236e-09	1.76356523705591e-05	0.262809000207421	1640	47148	1156	998	796	562	398	207	50	30	24	20	11	2	44791	44949	45151	45385	45549	45740	2791	2811	2817	2821	2830	2839
I9_HEARTFAIL_ALLCAUSE	60_70	UKBB	JUVEN_ARTHR_COMORB	-12.6367709393344	3.65120972331696	2.56079060307867	3.1317499076767	-12.5275715726936	-12.568046660965	2511.94841700807	0.595037035222486	1.01014407408592	1.01059442278757	2144.61378365354	3087.39145767404	0.995986127010126	8.45692758837993e-10	0.0112423375936443	0.00194228340821706	0.995339254473785	0.996752008019616	194	19804	144	123	105	75	64	22	4	5	2	1	0	0	19662	19683	19701	19731	19742	19784	188	187	190	191	192	192
I9_HEARTFAIL_ALLCAUSE	60_70	UKBB	K11_ABSCANAL	3.005213595402	2.09819974024457	1.99723228240857	-11.2747875731291	1.33954499143809	-11.2514074754547	0.503384864476219	0.579357843652429	0.708739763670646	544.828005430153	1.00147717602637	735.042783855745	2.37236386580075e-09	0.000292791718250271	0.0048323039345713	0.983489584247213	0.18103692125995	0.987787141178881	173	36712	105	94	74	65	54	27	9	5	3	1	1	0	34935	34946	34966	34975	34986	35013	1836	1840	1842	1844	1844	1845
I9_HEARTFAIL_ALLCAUSE	60_70	UKBB	K11_ACUTGASTR	-11.1938190361658	1.80013304532625	1.79037058165405	-11.1107001840754	1.54016685538793	-11.3036710909515	528.664910542417	0.578790023193592	0.708381242398665	533.863323727802	1.00077259924695	892.281840399163	0.983107053469405	0.00186982235041492	0.0114906926394032	0.983395719795618	0.12380970571849	0.989892449891153	202	40495	149	130	98	71	51	20	6	6	3	1	1	0	38385	38404	38436	38463	38483	38514	2157	2157	2160	2162	2162	2163
I9_HEARTFAIL_ALLCAUSE	60_70	UKBB	K11_ACUTPANC	1.54014717748569	-0.116001088679129	0.272899413951139	-11.0305200621497	1.37516235373497	-10.9765075818818	0.578463085924502	1.00052229673692	1.00054995622549	329.483579790512	0.707710895416727	576.872490675407	0.00775668680427809	0.907699671351368	0.785045847579533	0.973293242992247	0.0520024874207268	0.984819075914141	378	53768	291	242	166	123	70	40	6	4	3	2	2	0	50249	50298	50374	50417	50470	50500	3600	3602	3603	3604	3604	3606
I9_HEARTFAIL_ALLCAUSE	60_70	UKBB	K11_ADHE	-12.0185518176343	-12.0234481761305	0.966454390353912	1.39284009650652	1.58458949452325	-11.9547059492741	692.24981617377	534.921788700481	1.00094760031278	1.0009742719264	1.00112112093089	1313.34101530147	0.986148157805646	0.982067442106469	0.334274689048384	0.164078583216287	0.113463644209305	0.992737344317474	246	36901	190	154	104	71	47	23	2	2	3	2	1	0	35108	35144	35194	35227	35251	35275	1847	1847	1846	1847	1848	1849
I9_HEARTFAIL_ALLCAUSE	60_70	UKBB	K11_ALCOLIV	2.91937362353662	2.33139353679281	2.59704468418324	2.45426117099457	2.68960981780409	-8.42723255217943	0.380143101498356	0.409933334232653	0.409637484344845	0.578448628006867	0.578253895545532	320.349851426107	1.59498757010639e-14	1.29101060680144e-08	2.29972648034509e-10	2.20715269131813e-05	3.29911398361176e-06	0.97901299697432	224	57420	161	109	77	53	32	9	22	15	10	5	3	0	53612	53664	53696	53720	53741	53764	3849	3856	3861	3866	3868	3871
I9_HEARTFAIL_ALLCAUSE	60_70	UKBB	K11_APHTA_RECUR	-10.1718307789533	1.85737508239246	1.66264555491309	1.9099650727751	1.9892962853678	-10.0879408016151	374.188518206888	0.707753385217449	1.00061125450517	1.00065382195075	1.00068379466935	524.047917899473	0.97831321139525	0.00868208312320023	0.0965870091937856	0.0562985945233783	0.0468186641317579	0.984641642764972	122	59851	89	63	46	35	22	18	5	5	3	2	1	0	55532	55558	55575	55586	55599	55603	4347	4347	4349	4350	4351	4352
I9_HEARTFAIL_ALLCAUSE	60_70	UKBB	K11_APHTA_RECUR_INCLAVO	-10.1718307789533	1.85737508239246	1.66264555491309	1.9099650727751	1.9892962853678	-10.0879408016151	374.188518206888	0.707753385217449	1.00061125450517	1.00065382195075	1.00068379466935	524.047917899473	0.97831321139525	0.00868208312320023	0.0965870091937856	0.0562985945233783	0.0468186641317579	0.984641642764972	122	59851	89	63	46	35	22	18	5	5	3	2	1	0	55532	55558	55575	55586	55599	55603	4347	4347	4349	4350	4351	4352
I9_HEARTFAIL_ALLCAUSE	60_70	UKBB	K11_APPENDACUT	1.13318223097259	0.926494929560103	0.0569530629372741	0.269709525854179	-10.9679336980105	-11.029116341011	0.707977330441485	0.578238978599619	1.00053559560031	1.00050720736387	266.768524136636	360.5939093615	0.109467509505538	0.109095931423211	0.954606870853452	0.78748893098374	0.967204976011138	0.975599727148889	430	58578	275	253	208	171	130	77	5	4	2	1	0	0	54454	54476	54521	54558	54599	54652	4274	4275	4277	4278	4279	4279
I9_HEARTFAIL_ALLCAUSE	60_70	UKBB	K11_APPENDIX	0.88128640548194	0.956759667431608	-0.197293422370634	1.05932032699198	-11.9909693830895	-12.0310967010519	0.708049975117163	0.501014507881559	1.00052825357258	0.578148019663731	390.860906399879	541.807846392231	0.213254198114283	0.0561789838850887	0.843679437677644	0.0669119628944789	0.97552605377274	0.982284055972576	541	58622	356	326	264	217	165	90	8	7	4	3	0	0	54524	54554	54616	54663	54715	54790	4275	4276	4279	4280	4283	4283
I9_HEARTFAIL_ALLCAUSE	60_70	UKBB	K11_APPENDOTH	-10.3122922909447	1.00775611804575	-10.3358548730682	1.95580160906615	-10.2720410566709	-10.2461972122177	405.254674557478	1.00057211988389	331.156539618917	0.707784477518766	371.382604395089	578.136852876628	0.97969886237472	0.313848334980711	0.975100958929207	0.00572249129626923	0.977934189725561	0.985860000846196	108	58442	78	73	55	48	31	15	3	3	2	2	0	0	54208	54213	54231	54238	54255	54271	4261	4261	4262	4262	4264	4264
I9_HEARTFAIL_ALLCAUSE	60_70	UKBB	K11_BILIAOTH	2.00829063218308	0.338390336074273	-11.4785910501358	0.511128645578012	-11.490957338818	-11.3402313615056	0.379602341283221	0.707846114018971	324.45632012667	1.00052673802667	473.908924995815	872.699157172514	1.21974610953273e-07	0.6326100921788	0.9717783877487	0.609449402573729	0.980655441057425	0.989632233729049	580	54129	496	330	198	129	70	24	9	3	1	1	0	0	50558	50724	50856	50925	50984	51030	3646	3652	3654	3654	3655	3655
I9_HEARTFAIL_ALLCAUSE	60_70	UKBB	K11_CARIES	2.04495231202797	0.123250160485355	1.7443890929501	0.454957705059077	-0.406481691081977	-10.5890912404854	0.380010406051569	0.707929104875038	0.335233215739275	0.7080276244838	1.00047360316287	239.702674666224	7.39473318914679e-08	0.861787202541749	1.95560158608382e-07	0.520502792970487	0.68453006756405	0.964764159538222	681	55963	403	370	353	297	234	129	16	13	12	3	1	0	52276	52309	52326	52382	52445	52550	3949	3952	3953	3962	3964	3965
I9_HEARTFAIL_ALLCAUSE	60_70	UKBB	K11_CARIES_1	2.02351159437923	0.0990793463028996	1.72144575032291	0.430871711347377	-0.433040295399801	-10.5862796949034	0.379830115820041	0.707859290253873	0.335070553706403	0.707947968831091	1.00043298963451	235.987527346873	9.96219060099389e-08	0.888683379394602	2.78325628372724e-07	0.5427759526928	0.66512165780189	0.964219308060808	681	59568	403	370	353	297	234	129	16	13	12	3	1	0	55517	55550	55567	55623	55686	55791	4313	4316	4317	4326	4328	4329
I9_HEARTFAIL_ALLCAUSE	60_70	UKBB	K11_CARIES_INCLAVO	2.02351159437923	0.0990793463028996	1.72144575032291	0.430871711347377	-0.433040295399801	-10.5862796949034	0.379830115820041	0.707859290253873	0.335070553706403	0.707947968831091	1.00043298963451	235.987527346873	9.96219060099389e-08	0.888683379394602	2.78325628372724e-07	0.5427759526928	0.66512165780189	0.964219308060808	681	59568	403	370	353	297	234	129	16	13	12	3	1	0	55517	55550	55567	55623	55686	55791	4313	4316	4317	4326	4328	4329
I9_HEARTFAIL_ALLCAUSE	60_70	UKBB	K11_CHOLANGI	2.21973627231021	-10.4956421994194	-10.5864798127247	-10.600915311546	-10.6848630184974	-10.6255063458897	0.708170075071306	335.266044004102	443.420323075278	519.520421720923	601.561669385127	1097.763811818	0.0017216616864914	0.975025973035609	0.980952640225717	0.983720140010784	0.985828819510531	0.992277213918471	151	53704	129	75	44	30	16	8	2	0	0	0	0	0	50125	50179	50210	50224	50238	50246	3599	3601	3601	3601	3601	3601
I9_HEARTFAIL_ALLCAUSE	60_70	UKBB	K11_CHOLECYST	0.833697457193895	0.885885746772966	0.795743182043405	1.72059492289728	0.302662420981892	1.08147806200525	0.708094705768208	0.501087116595115	0.578267109991379	0.448382821034264	1.00048990691458	1.00040469462222	0.239043354780177	0.0770730069199103	0.16879612943562	0.000124376940742452	0.762260097126244	0.279679067122834	549	53819	398	352	279	193	130	62	12	10	9	6	1	1	50347	50393	50466	50552	50615	50683	3611	3613	3614	3617	3622	3622
I9_HEARTFAIL_ALLCAUSE	60_70	UKBB	K11_CHOLELITH	1.15973004388105	0.800735091825275	0.921570271358603	0.436172750009955	0.465884666568713	0.0775962436302554	0.279767999358923	0.244769443778434	0.260289218259213	0.379376272016319	0.379169775121972	0.707749628412214	3.39328041070134e-05	0.00107022097436892	0.000399274903649066	0.250263273074009	0.219185528974923	0.912696484015812	2856	55137	1983	1777	1432	1118	792	388	50	41	28	14	7	2	52218	52424	52769	53083	53409	53813	3742	3751	3764	3778	3785	3790
I9_HEARTFAIL_ALLCAUSE	60_70	UKBB	K11_CHRONGASTR	-0.00427982037308726	1.00182352901399	0.806953027819865	0.0900247119931468	1.36573654000265	-9.87263230482055	1.00104430614257	0.449098485381546	0.578750343577596	1.00093720293081	0.57872352784794	284.421982881836	0.996588770172543	0.0256981241393711	0.16322628836247	0.928334561122331	0.0182792755569614	0.972310018864139	761	40911	571	503	359	271	176	73	11	10	6	3	3	0	38889	38957	39101	39189	39284	39387	2201	2202	2206	2209	2209	2212
I9_HEARTFAIL_ALLCAUSE	60_70	UKBB	K11_COELIAC	0.589295179711022	1.58725259371059	0.268859080711587	1.98205749181134	0.614965877300321	-9.17465155755968	1.00076172155099	0.448547167510285	1.00056647417156	0.501128636454134	1.00050787463427	227.684661348189	0.555964153776278	0.000402174773751227	0.788155268356815	7.64747957634106e-05	0.538783435817988	0.967857596368645	375	55871	270	238	185	130	98	46	12	11	6	5	1	0	52279	52311	52364	52419	52451	52503	3685	3686	3691	3692	3696	3697
I9_HEARTFAIL_ALLCAUSE	60_70	UKBB	K11_CONSTIPATION	1.8983890518136	1.26476057048205	1.29405021431475	1.10225521893184	0.447918389512889	0.464500663213173	0.179933718438578	0.194840271322915	0.244509323447978	0.334815487328867	0.500951859687787	0.707729713794344	5.05324015428626e-26	8.51164675082123e-11	1.20696989984538e-07	0.000994325794180346	0.371249880036332	0.511615072825468	2945	58388	2275	1668	1088	726	496	260	79	52	30	13	5	2	55009	55616	56196	56558	56788	57024	3970	3997	4019	4036	4044	4047
I9_HEARTFAIL_ALLCAUSE	60_70	UKBB	K11_CROHN	-10.549623806651	0.435344497913927	2.1122544889231	1.07352005828921	1.98744325220229	-10.369097206831	337.58943955575	1.00060785922759	0.501183324497004	1.00055525504347	0.707828191301099	493.247390453312	0.975070274222029	0.663504337841603	2.50293721173442e-05	0.283305076999952	0.00498804823712504	0.983228024314127	217	55676	150	138	106	74	55	27	8	8	7	3	2	0	51953	51965	51997	52029	52048	52076	3782	3782	3783	3787	3788	3790
I9_HEARTFAIL_ALLCAUSE	60_70	UKBB	K11_DENTOFACIAL_ANOMALIES	3.27357038503407	-10.1490293410058	-10.0985179787215	1.81863031325445	1.69766323342198	-10.1151634398482	0.578955226412031	342.741996903486	366.193151999241	1.00082500321152	1.0005851554361	549.573613668206	1.56508104424808e-08	0.976377068880792	0.977999505498657	0.0691970303959486	0.0897589885144396	0.985315384717371	102	55747	56	50	46	42	31	20	4	2	2	2	1	0	51866	51872	51876	51880	51891	51902	3923	3925	3925	3925	3926	3927
I9_HEARTFAIL_ALLCAUSE	60_70	UKBB	K11_DIAHER	0.657094565996262	0.949316598263667	0.744804696295604	0.163074884637245	0.740798023289218	0.737771494726082	0.238806198662953	0.153012308356305	0.192023217134529	0.303374654533075	0.24459119127655	0.409457561261796	0.00593083755097798	5.49812389491527e-10	0.000105006628593384	0.590897228282706	0.00245592884359375	0.0715727031049287	5666	48616	4197	3754	2924	2092	1404	592	98	87	54	30	21	6	46948	47391	48221	49053	49741	50553	3039	3050	3083	3107	3116	3131
I9_HEARTFAIL_ALLCAUSE	60_70	UKBB	K11_DISLIVOTH	1.61795222377242	1.53761555818727	1.09320214589325	1.18272011454232	1.21096528325158	1.00033910667841	0.269521271834209	0.215536087406087	0.317941794039743	0.35505484326323	0.379187654668477	0.707733571193439	1.93633651772407e-09	9.75554589782542e-13	0.000585223249119648	0.000865062116496555	0.00140521457675538	0.157526321746884	1781	58650	1276	1040	744	552	387	170	50	41	23	16	8	2	55047	55283	55579	55771	55936	56153	4058	4067	4085	4092	4100	4106
I9_HEARTFAIL_ALLCAUSE	60_70	UKBB	K11_DISORD_TEETH	0.116799237319991	1.18308188263628	-0.255083732227202	1.55091536197966	1.33349992761271	1.95375799480229	1.00070337919981	0.448551576112854	1.00054458369085	0.448325094024664	0.500897561337817	0.578070291622917	0.907084206634865	0.00835047487936001	0.798765661695028	0.00054147204711175	0.00776269294079507	0.000725404096633059	567	55958	392	336	280	218	168	79	9	11	9	9	6	3	52171	52227	52283	52345	52395	52484	3953	3951	3953	3953	3956	3959
I9_HEARTFAIL_ALLCAUSE	60_70	UKBB	K11_DIVERTIC	0.834538601567335	0.778469758056239	0.372247524468643	0.633589363406016	0.84009580186451	0.426408786081362	0.187269052352463	0.145028879842287	0.2035066219773	0.211942454334808	0.207088396370497	0.448481968100097	8.336240138179e-06	7.97524205271696e-08	0.0673746479304887	0.00279488847026269	4.97706313759081e-05	0.34171482147737	8251	42571	6299	5506	4055	3049	1865	682	129	107	69	47	29	5	42154	42947	44398	45404	46588	47771	2240	2262	2300	2322	2340	2364
I9_HEARTFAIL_ALLCAUSE	60_70	UKBB	K11_DULC	1.40411755224383	1.14399883707038	1.07298502615161	1.03926248923219	2.01493789196585	2.38722873870482	0.579249807181866	0.501825036143998	0.578949418005727	0.708354221944788	0.448973070547018	0.578783260467368	0.0153494365157334	0.0226268708274157	0.0638349002418569	0.142335027556249	7.19349540631564e-06	3.71437314617838e-05	486	40698	351	302	237	169	106	53	12	11	8	9	8	3	38622	38671	38736	38804	38867	38920	2199	2200	2203	2202	2203	2208
I9_HEARTFAIL_ALLCAUSE	60_70	UKBB	K11_EMBIMPACT_TEETH	-11.0236219330578	-11.0015100614231	-11.0944759710666	1.11975020463375	0.865889997014685	-11.0374152881148	513.705213438319	360.035534653897	388.094366758841	1.0005607507308	1.00043953309487	636.561597017491	0.982879475398721	0.975623047292254	0.977193934500032	0.263087815750658	0.386759161802486	0.986166080337025	168	59746	99	97	87	71	62	31	0	0	1	2	1	0	55463	55465	55475	55491	55500	55531	4352	4352	4351	4350	4351	4352
I9_HEARTFAIL_ALLCAUSE	60_70	UKBB	K11_ENERCOLNONINF	1.23769983923519	1.06358731289698	0.758694956547583	1.43285668579795	1.15880757845758	-0.218238571444615	0.26969393725039	0.215607932780775	0.279127121343153	0.231585220608639	0.251739808879479	0.707739189150298	4.44786596499146e-06	8.09888892092003e-07	0.0065658326427613	6.12546415837507e-10	4.16057150520335e-06	0.757808291605476	2769	56909	1914	1676	1339	1000	768	485	67	54	43	33	18	2	53768	54006	54343	54682	54914	55197	3929	3942	3953	3963	3978	3994
I9_HEARTFAIL_ALLCAUSE	60_70	UKBB	K11_FEMHER	-11.9107739156992	-11.8769900247866	1.13220813586675	-11.8553241003223	-11.8167984139524	-11.8082442955123	854.536356453109	596.514234117394	1.00063933905467	822.035587474783	932.717616768798	1585.42616502119	0.988879215217161	0.984114644157368	0.257851125448289	0.988493378738774	0.989891700741686	0.994057415655659	143	45060	110	107	80	57	36	12	1	1	1	0	0	0	42354	42357	42384	42407	42428	42452	2738	2738	2738	2739	2739	2739
I9_HEARTFAIL_ALLCAUSE	60_70	UKBB	K11_FIBROCHIRLIV	2.34868587741182	2.1099989456167	2.23268652746641	1.3358979047579	-9.19772607420292	2.93383626886124	0.501430037983129	0.448445230601809	0.501200563528409	1.00068377622307	211.780511831379	1.0007181426736	2.81364025186528e-06	2.53688048494593e-06	8.40196637453473e-06	0.181881231749275	0.965358393169842	0.00337078720731416	244	57539	177	143	95	66	37	13	13	9	6	2	1	1	53702	53736	53784	53813	53842	53866	3891	3895	3898	3902	3903	3903
I9_HEARTFAIL_ALLCAUSE	60_70	UKBB	K11_FISSANAL	0.566508487508906	1.03377835678567	0.756061607246863	0.208237647697477	0.829114661489711	-11.0310415313932	1.00127746965751	0.579154683370186	0.708507037077049	1.00103442708031	0.708434330773632	388.533074001258	0.571539459510485	0.0742648886838429	0.285917920632357	0.835211427567788	0.241860975814546	0.977349893714575	463	36755	276	251	231	196	165	100	8	8	5	3	2	0	35089	35114	35134	35169	35200	35265	1845	1845	1848	1850	1851	1853
I9_HEARTFAIL_ALLCAUSE	60_70	UKBB	K11_FISTULA	0.126730705971126	0.586945999633175	0.797097416082025	0.546298953319694	0.849171814616393	-10.0203456412852	1.0006400801431	0.578229968462195	0.578223593613851	0.707864335161409	0.578134759571505	199.102491482609	0.899217706168028	0.31007072523972	0.168040327984175	0.440258617008838	0.141883533916371	0.959861349661163	550	59333	345	304	257	219	182	109	10	11	8	5	3	0	55243	55284	55331	55369	55406	55479	4285	4284	4287	4290	4292	4295
I9_HEARTFAIL_ALLCAUSE	60_70	UKBB	K11_FUNCDYSP	1.19373787388764	0.625529906619918	0.593482176202958	0.647279837318856	0.629684665254385	1.19767233981294	0.380863408339446	0.356079008903397	0.380236382228076	0.410370276186815	0.41005771962761	0.501503797683415	0.00172268195656012	0.0789661262667526	0.118565217823261	0.114724942800749	0.124636495648783	0.0169328734198817	1932	40962	1301	1222	1091	914	718	320	28	22	19	14	9	4	39369	39448	39579	39756	39952	40350	2196	2202	2205	2210	2215	2220
I9_HEARTFAIL_ALLCAUSE	60_70	UKBB	K11_GALLBILPANC	1.20091874740083	0.614246900875487	0.82106659458968	0.588811345864888	0.634294382252597	0.588513874618637	0.238394944429101	0.237907376883146	0.244660204167738	0.317835559564785	0.317587721520827	0.500853854533693	4.7160801098413e-07	0.00982654180168662	0.000790938224237139	0.0639445919258366	0.0458006626310727	0.239986252339062	3685	55852	2649	2239	1744	1325	920	451	61	50	38	22	12	4	52986	53396	53891	54310	54715	55184	3841	3852	3864	3880	3890	3898
I9_HEARTFAIL_ALLCAUSE	60_70	UKBB	K11_GALLBLAOTH	0.265415229188808	0.420190342847413	0.011896183613263	1.65227757966029	-10.4453600590454	2.24322462231825	1.00067390289914	0.707897997454959	1.00059173636945	0.501031981993978	236.674188613501	0.578171114145318	0.790827289701164	0.552796605550888	0.990514055549563	0.000974633113727338	0.964797653678795	0.000104515383631079	524	53735	375	313	238	182	115	61	8	8	6	5	1	3	50286	50348	50423	50479	50546	50600	3590	3590	3592	3593	3597	3595
I9_HEARTFAIL_ALLCAUSE	60_70	UKBB	K11_GASTRODUOULC	1.57780651352309	1.48882213493415	0.986850673568564	0.533626003179697	1.7496424157339	1.52314638461675	0.336317190693134	0.261305818211803	0.380112253479389	0.578743136681754	0.335457419877875	0.578620808957107	2.7131015852013e-06	1.21489069774368e-08	0.00942588407579194	0.35650619622365	1.83132743162208e-07	0.00847904623153601	1312	41230	935	810	642	457	305	142	34	27	16	14	12	3	39300	39425	39593	39778	39930	40093	2273	2280	2291	2293	2295	2304
I9_HEARTFAIL_ALLCAUSE	60_70	UKBB	K11_GIBLEEDING	1.37625636240976	1.01296541898142	0.483813601418465	0.260757803628678	1.06594774359566	1.0409962672395	0.252472470340152	0.225876237524946	0.334850583570436	0.448371085752744	0.3176709437841	0.578186529220793	5.00551074028902e-08	7.3049560814368e-06	0.148496049847013	0.560858411807622	0.000792190493337175	0.0717895216146688	2571	57617	1820	1529	1213	877	604	270	49	38	22	16	12	3	54364	54655	54971	55307	55580	55914	3955	3966	3982	3988	3992	4001
I9_HEARTFAIL_ALLCAUSE	60_70	UKBB	K11_GIDISEASES	0.969527865695441	0.537674769381044	0.775368799637842	0.511438239417362	0.597374019906787	0.580581969394405	0.130948355925065	0.118951590563276	0.117113535305468	0.146570289508472	0.140848411668261	0.213011450779821	1.32247096799744e-13	6.18062922955497e-06	3.57600663840968e-11	0.00048415717375925	2.22273502221026e-05	0.00641865931337272	21651	29692	14842	13416	11096	8933	6377	3149	288	243	187	116	73	23	34914	36340	38660	40823	43379	46607	1299	1344	1400	1471	1514	1564
I9_HEARTFAIL_ALLCAUSE	60_70	UKBB	K11_GINGIVITIS_PERIODONTAL	-10.923137113718	-10.9095653872775	0.856198537724038	-10.8893085667993	1.36745557339081	-11.0401573456406	457.37079883406	345.900517836419	1.00051969619165	481.760494721072	1.00054963041754	756.179850884332	0.980946369884929	0.974839208346889	0.392133971621646	0.981966824775046	0.171717980953527	0.988351371499475	184	55770	125	109	93	66	49	25	1	1	2	1	1	0	51900	51916	51932	51959	51976	52000	3928	3928	3927	3928	3928	3929
I9_HEARTFAIL_ALLCAUSE	60_70	UKBB	K11_GULC	1.2290240048657	1.69590893623474	1.06255448333254	0.924354782822911	0.716522330469565	-11.2806212606569	0.50210013876633	0.291562456263216	0.449073146092424	0.578763121554741	0.708131941651952	411.915881721829	0.0143744693653368	6.00483036060817e-09	0.0179763164307206	0.110238719716058	0.311610437249404	0.978152071773126	906	40938	637	557	454	329	220	104	23	20	9	5	2	0	38965	39045	39148	39273	39382	39498	2219	2222	2233	2237	2240	2242
I9_HEARTFAIL_ALLCAUSE	60_70	UKBB	K11_HERING	-0.282174043459459	-0.0426189916709319	0.308368054960491	0.151260337912026	0.126400965530429	0.485509818174336	0.449146915108784	0.291124247086367	0.279895010430936	0.355531680767016	0.379602498802522	0.501207420134773	0.529843834880828	0.883609960546921	0.270580119062574	0.670509925567838	0.73914753985795	0.332704660811114	2729	46443	2082	1858	1445	1060	684	299	35	36	28	16	11	4	44219	44443	44856	45241	45617	46002	2836	2835	2843	2855	2860	2867
I9_HEARTFAIL_ALLCAUSE	60_70	UKBB	K11_HERNIA	0.461549907108613	0.668475375557165	0.696915054561984	0.373560154142142	0.329527981657637	0.518978451623119	0.199729720672363	0.133475370070898	0.148204164264876	0.202767564477963	0.215468603237494	0.317740261299888	0.0208399017121549	5.49328181957843e-07	2.57122920815079e-06	0.0654302198605014	0.126176466371836	0.102397129266051	8865	50032	6508	5864	4619	3390	2310	1010	150	137	93	51	30	10	49114	49758	51003	52232	53312	54612	3125	3138	3182	3224	3245	3265
I9_HEARTFAIL_ALLCAUSE	60_70	UKBB	K11_IBD	1.24806691506063	0.199679985376851	0.840774969358496	1.47728561283933	1.64466262806205	-10.0935208087846	0.578438893266197	0.707803345972902	0.578154565188768	0.501011110945339	0.50093458772988	255.821168180865	0.0309552912707236	0.77785745030878	0.145880030633241	0.00319208082916658	0.00102640044761024	0.96852732924644	498	59038	342	314	240	186	123	68	13	10	10	7	4	0	54930	54958	55032	55086	55149	55204	4251	4254	4254	4257	4260	4264
I9_HEARTFAIL_ALLCAUSE	60_70	UKBB	K11_IBS	1.49107786206459	0.408284368332796	0.326816337565608	1.00933250730458	1.09630027029254	0.680324312672407	0.35692496597374	0.449446582324422	0.501891379929391	0.410633342254485	0.380211185505669	0.708449889032289	2.94644239299158e-05	0.363658590892323	0.514937103958638	0.0139717198675183	0.00393409708473921	0.336904332288217	1688	37292	1140	1006	854	672	521	282	24	17	17	14	9	2	35934	36068	36220	36402	36553	36792	1882	1889	1889	1892	1897	1904
I9_HEARTFAIL_ALLCAUSE	60_70	UKBB	K11_ILEUS	1.64259000022338	1.17831941091439	0.192373849149829	1.49435685579463	0.872488380531624	1.18436026861192	0.356392120790249	0.356000205675743	0.708303580974652	0.449087758594202	0.708292211481864	1.00079591528269	4.04726558744268e-06	0.000933346185408761	0.785931123145663	0.000876168469728134	0.218016399903774	0.236643381320891	1118	37751	888	641	444	303	180	83	22	15	8	8	3	1	36012	36259	36456	36597	36720	36817	1947	1954	1961	1961	1966	1968
I9_HEARTFAIL_ALLCAUSE	60_70	UKBB	K11_IMPACTED_TEETH	-11.0361244936695	-11.0057598188061	-11.1036097167727	1.13511197341181	0.869607154593971	-11.0375591902922	529.035712944383	373.024761891587	400.585229957068	1.00056749615269	1.00043515513763	636.785770363306	0.983356672314394	0.976462549164398	0.977886692358065	0.256598219279732	0.384721940279967	0.986170769646219	160	59777	94	91	81	69	61	31	0	0	1	2	1	0	55489	55492	55502	55514	55522	55552	4354	4354	4353	4352	4353	4354
I9_HEARTFAIL_ALLCAUSE	60_70	UKBB	K11_INTESTOTH	1.16906114514336	0.719163157655969	0.449887809525586	0.509541407456073	0.555610366687435	0.162947321167135	0.121880482900672	0.112833187996556	0.14570231787172	0.164087104829288	0.165476607795585	0.317842755242867	8.65069117785408e-22	1.84539857751876e-10	0.00201699120101125	0.00190079382278413	0.000786118005758002	0.608184652859214	15197	46164	10928	9524	7335	5758	3733	1719	247	187	121	80	47	10	47574	48978	51167	52744	54769	56783	2612	2672	2738	2779	2812	2849
I9_HEARTFAIL_ALLCAUSE	60_70	UKBB	K11_LICHEN_PLANUS_WIDE	0.851524730147537	0.135393031501086	1.07121688180213	0.461603422780421	-10.9053947899514	-10.9730244850186	1.00067405547655	1.00048450181398	0.707849503777681	1.00048882376352	290.290103325756	483.49101154367	0.394796493900675	0.892352970805082	0.130193348100349	0.644527511279061	0.970032736932549	0.981893240900951	301	59641	210	198	160	142	102	48	4	4	3	1	0	0	55390	55402	55440	55458	55498	55552	4338	4338	4339	4341	4342	4342
I9_HEARTFAIL_ALLCAUSE	60_70	UKBB	K11_LIP_ORAL_MUCOSA	0.687746052946204	0.962134105878927	0.623067345912767	0.877458445349866	0.586487259702484	0.778350182956659	0.708124204299549	0.448431001422128	0.578312346361664	0.578221954255735	0.707744439020162	1.00052184303007	0.331437567097807	0.0319083691700452	0.281306527589001	0.129137600869438	0.407290625796422	0.436601898857969	681	55998	472	422	363	278	184	89	11	10	8	6	3	1	52252	52302	52361	52446	52540	52635	3944	3945	3947	3949	3952	3954
I9_HEARTFAIL_ALLCAUSE	60_70	UKBB	K11_LIVER	1.80538005781864	1.41325830103303	1.42169855112253	1.31840675867881	1.35501330978574	1.21015917512376	0.226293509467447	0.210908940224821	0.244674341823972	0.303230382750922	0.317663783281955	0.578103463195402	1.48667834670722e-15	2.07283770110087e-11	6.22587281946283e-09	1.37465059696485e-05	1.99403152226511e-05	0.0363200377706011	2084	58924	1482	1198	877	646	455	201	67	52	35	22	12	3	55331	55615	55936	56167	56358	56612	4128	4143	4160	4173	4183	4192
I9_HEARTFAIL_ALLCAUSE	60_70	UKBB	K11_MALABSORB	0.505241262504465	1.00610799986098	1.16642612199125	1.81842888975771	-11.0571471774767	-11.0253338950522	1.0007855948713	0.578468292537194	0.578285321554276	0.501089614195432	314.053320411853	599.973288095255	0.613667946052632	0.0819886637337847	0.0436910690688152	0.000284576931108578	0.971913990073241	0.985338599594603	424	55873	304	267	220	151	115	48	9	8	7	4	0	0	52293	52330	52377	52446	52482	52549	3691	3692	3693	3696	3700	3700
I9_HEARTFAIL_ALLCAUSE	60_70	UKBB	K11_OESITIS	1.01636725953905	0.761519827102958	1.06011468214157	0.443690792225361	1.15263080492489	0.847471469286962	0.380699418945346	0.318865913721803	0.304244502102311	0.501683462954804	0.355541774432185	0.70820389953879	0.0075910718564916	0.0169305107519572	0.000493210608068056	0.376478238837887	0.001187357639911	0.231443403518881	1835	41299	1323	1169	943	704	498	220	30	27	22	12	9	2	39539	39693	39919	40158	40364	40642	2242	2245	2250	2260	2263	2270
I9_HEARTFAIL_ALLCAUSE	60_70	UKBB	K11_OESITIS_ADVERSE	0.785439941911748	0.521803128605525	0.822264609007238	0.202003405534844	0.91440064502081	0.604800602352693	0.37956793936172	0.317751299218051	0.303093865321088	0.500972651840144	0.354690897596004	0.707733107850662	0.0385179424211816	0.10055381463171	0.00666963927398682	0.686784606997415	0.00993679082299677	0.392794625053435	1835	58001	1323	1169	943	704	498	220	30	27	22	12	9	2	54405	54559	54785	55024	55230	55508	4078	4081	4086	4096	4099	4106
I9_HEARTFAIL_ALLCAUSE	60_70	UKBB	K11_OESOBST	1.95161682024406	-0.306241757987159	0.678075008041591	1.84426527556383	-11.2177713247565	3.20517222613802	0.410853015400066	1.00091969852607	0.708294286219828	0.50173739685342	366.425730506257	0.578768157236701	2.0325757432036e-06	0.75963482237368	0.338398125402368	0.000237144195697859	0.975577346503594	3.06083581218683e-08	555	40724	437	353	255	171	110	29	10	7	8	6	3	3	38658	38742	38840	38924	38985	39066	2174	2177	2176	2178	2181	2181
I9_HEARTFAIL_ALLCAUSE	60_70	UKBB	K11_OESSTODUO	1.21273357479894	0.642977791539542	0.780879838483849	0.5250743795235	0.70144980558065	0.804624472689674	0.141792387332873	0.138550693684016	0.14331456692159	0.189239084514415	0.174761431764313	0.269284242056679	1.20052483564338e-17	3.47163158766711e-06	5.07358154110983e-08	0.00552592102733994	5.97600353733683e-05	0.00280798781501893	11492	46475	8190	7272	5927	4467	3204	1441	190	151	108	66	44	14	46922	47840	49185	50645	51908	53671	2665	2704	2747	2789	2811	2841
I9_HEARTFAIL_ALLCAUSE	60_70	UKBB	K11_OESULC	1.06310473771629	1.10088932930896	-12.1506154900819	0.511376308469745	1.31658342307669	0.388000186502943	0.579338445801149	0.410380278078073	339.160920605979	0.708305636009115	0.448774689536275	1.00070032499749	0.0665009096219158	0.00730506072030133	0.971421486116362	0.470312150992125	0.00334916244823078	0.698216851230206	739	40753	539	485	384	284	206	119	13	11	8	8	6	1	38763	38817	38918	39018	39096	39183	2177	2179	2182	2182	2184	2189
I9_HEARTFAIL_ALLCAUSE	60_70	UKBB	K11_OESULC_ADVERSE	0.806421546658669	0.837120675314044	-12.1002317311762	0.248582690384632	1.06340835240152	0.120644458330414	0.57846867594959	0.409409312634917	290.485215619487	0.707761388307713	0.448054042382397	1.00038513999983	0.163298701674422	0.0408840933447341	0.966773535288852	0.725420407423217	0.0176254964148175	0.904009444168761	739	59033	539	485	384	284	206	119	13	11	8	8	6	1	55009	55063	55164	55264	55342	55429	4211	4213	4216	4216	4218	4223
I9_HEARTFAIL_ALLCAUSE	60_70	UKBB	K11_ORAL	0.907677000342864	0.41953850067104	0.820305483237593	0.87014740635995	0.863392176786241	0.216760757294387	0.290932606564952	0.269241801172121	0.237909992946866	0.260196139253827	0.251779803637398	0.500880005002837	0.00180920127576773	0.119180629119374	0.000564825867304118	0.000825208218693578	0.00060546183408187	0.665189242425465	3368	57030	2186	1989	1731	1408	1080	588	52	48	44	30	19	4	54114	54311	54569	54892	55220	55712	4046	4050	4054	4068	4079	4094
I9_HEARTFAIL_ALLCAUSE	60_70	UKBB	K11_OTHABDHER	2.05629292204522	1.47068762172194	-11.7107542520428	0.941958195881289	-11.7473425904165	-11.858814593454	0.578980529482676	0.578574482074547	504.162851449879	1.00070126260391	589.558691827808	1104.23816955329	0.000382932468275296	0.011024672607426	0.981468309659606	0.346552116817466	0.984102680158922	0.991431392740575	199	45116	149	130	91	67	48	23	7	4	1	1	0	0	42406	42425	42464	42488	42507	42532	2753	2756	2759	2759	2760	2760
I9_HEARTFAIL_ALLCAUSE	60_70	UKBB	K11_OTHANRECT	0.97230040667034	0.759230709012795	0.793208681207639	-0.112038311647196	0.946901463368818	-0.381884280088836	0.262453985977872	0.212682968523287	0.233127273874485	0.410419604752296	0.245524030986495	0.708077281082159	0.000211682026698909	0.000357285631620112	0.000667795546059812	0.784864903703533	0.000114949254680707	0.589662133934049	4130	38766	2841	2598	2105	1723	1193	606	63	52	36	23	19	2	38016	38259	38752	39134	39664	40251	1976	1987	2003	2016	2020	2037
I9_HEARTFAIL_ALLCAUSE	60_70	UKBB	K11_OTHDIG	1.42935455542298	0.928898075935104	0.579454429880546	0.760535431217818	0.852658816009035	0.740224431404816	0.216041425128084	0.206558461317763	0.279126821645023	0.303164935862432	0.302970421149224	0.578153947033533	3.68765669958037e-11	6.8911654469113e-06	0.0378982096156814	0.0121192691523482	0.00488789874296471	0.200431175545743	3284	57993	2339	1975	1565	1133	792	352	66	50	33	23	13	3	54880	55244	55654	56086	56427	56867	3992	4008	4025	4035	4045	4055
I9_HEARTFAIL_ALLCAUSE	60_70	UKBB	K11_OTHDISDIG	1.35579473874946	0.986674301558554	0.45764929452411	0.560608442762764	1.03438570100805	0.999993328729849	0.252472034291696	0.22586656497296	0.33484629234837	0.379319038711206	0.317662295663031	0.578171179649748	7.87022108599487e-08	1.25163148851839e-05	0.171705436068587	0.139425488069688	0.00112896990940263	0.0837053357644698	2619	57645	1855	1565	1242	901	619	278	50	40	24	18	12	3	54401	54691	55014	55355	55637	55978	3958	3968	3984	3990	3996	4005
I9_HEARTFAIL_ALLCAUSE	60_70	UKBB	K11_OTHDISOES	1.22861108254155	0.938871515204937	-0.542655652919733	1.2485922120291	1.18975902773339	2.14207245916842	0.336398144832642	0.291509761068657	0.708280196923959	0.355806564763987	0.409899121104392	0.708173528566129	0.0002599497412007	0.00127868706496789	0.443581359993622	0.000449476666752386	0.0037011980930216	0.0024881017012233	1621	41620	1277	1122	821	551	348	83	31	24	14	13	6	2	39667	39822	40123	40393	40596	40861	2266	2273	2283	2284	2291	2295
I9_HEARTFAIL_ALLCAUSE	60_70	UKBB	K11_OTHDISSTOMDUOD	1.51278338271289	1.52134801830942	1.22900947214316	0.821863594573806	0.720155662920924	0.899623117148838	0.261883665884774	0.200137512054264	0.27014993840842	0.410162693419309	0.448693513558459	0.707984741468839	7.62490749604702e-09	2.92687022170806e-14	5.38091788313318e-06	0.0450968217863395	0.108492542371611	0.203841977707015	2335	42147	1802	1511	1109	741	487	187	58	46	24	13	7	2	40297	40588	40990	41358	41612	41912	2325	2337	2359	2370	2376	2381
I9_HEARTFAIL_ALLCAUSE	60_70	UKBB	K11_OTHENTERCOL	1.42524244243807	1.23625076448754	0.715936489177812	1.36035060024404	1.15503382943211	-0.181493409683847	0.260703918328904	0.211000259030805	0.303163749798633	0.252010646475699	0.259862191323925	0.707731485203863	4.57972349874839e-08	4.65659417799715e-09	0.0181986956506882	6.7392143284635e-08	8.7976249272386e-06	0.797608107230763	2528	56773	1739	1504	1206	914	717	464	65	51	38	30	17	2	53585	53820	54118	54410	54607	54860	3912	3926	3939	3947	3960	3975
I9_HEARTFAIL_ALLCAUSE	60_70	UKBB	K11_OTHFUNC	1.85897942941908	1.23861677522018	1.268279654067	1.05552280503873	0.174567501595585	0.582945504483093	0.178985250807331	0.189509331547395	0.226882739256007	0.303984289315356	0.501401856777964	0.578483305003792	2.86495669645169e-25	6.3222055421757e-11	2.27039979568142e-08	0.00051603099496901	0.727720878083382	0.313591965279187	3461	40442	2617	1980	1377	973	672	370	87	59	35	16	6	3	38845	39482	40085	40489	40790	41092	2354	2382	2406	2425	2435	2438
I9_HEARTFAIL_ALLCAUSE	60_70	UKBB	K11_OTHGASTR	1.26284376348036	0.827588566842333	1.1366450468721	1.1911776444127	0.90911486900564	0.719494048638976	0.197113820782105	0.18377467127629	0.178351488702299	0.207746725608563	0.245062140830367	0.448592168896924	1.48729479125634e-10	6.69130336690849e-06	1.85291261358338e-10	9.82066057190831e-09	0.000207478746781484	0.108737537305542	5340	43614	3909	3416	2698	1940	1315	557	104	87	70	44	21	5	42488	42981	43699	44457	45082	45840	2453	2470	2487	2513	2536	2552
I9_HEARTFAIL_ALLCAUSE	60_70	UKBB	K11_OTHILEUS	1.82023354767679	1.42797826410003	0.0296993547729436	1.50860179918001	0.710480436396445	1.88186691553819	0.410779090093268	0.410424535611287	1.00090979474883	0.578847348242152	1.00084834001845	1.00084111635961	9.37215030438041e-06	0.000502779506169834	0.97632835652111	0.0091548441587057	0.477779658784652	0.0600691951758629	716	37416	585	378	267	172	108	39	15	10	5	5	2	1	35618	35825	35936	36031	36095	36164	1914	1919	1924	1924	1927	1928
I9_HEARTFAIL_ALLCAUSE	60_70	UKBB	K11_OTHINFLIV	2.00910552747546	0.837883714977969	-10.2543284678561	1.58204135155791	-10.1560223692134	-9.98419276085092	0.708249375421021	1.0006197724093	311.731506686154	1.00061728770247	370.654865914119	530.390875833237	0.00455794922915731	0.402387579379765	0.973758523292114	0.113863089656276	0.978140528162572	0.98498133514365	180	57483	132	112	72	58	38	18	4	2	1	1	0	0	53664	53684	53724	53738	53758	53778	3863	3865	3866	3866	3867	3867
I9_HEARTFAIL_ALLCAUSE	60_70	UKBB	K11_OTHINT	1.33887403803283	0.85398617918897	0.359606421287485	0.647550460899681	1.07529549004814	0.964716687242821	0.187634406044511	0.175973828998231	0.261136688629331	0.270198633760432	0.232356331643652	0.448820090626287	9.64033288925409e-13	1.21659339004491e-06	0.168487148287395	0.0165492449817627	3.69594776642881e-06	0.0315986849577029	5033	39734	3764	3286	2415	1843	1138	446	97	73	48	36	23	5	38810	39288	40159	40731	41436	42128	2096	2120	2145	2157	2170	2188
I9_HEARTFAIL_ALLCAUSE	60_70	UKBB	K11_OTHPERITON	0.459927827222475	0.44333321712264	0.759715526977249	1.49707708695463	1.05289187035724	-9.9293444447915	0.578443490237459	0.448340478548751	0.448337378165373	0.379152549436529	0.578093804294735	241.16581781952	0.426547885477963	0.322745557740872	0.0901669917958321	7.86482675478074e-05	0.0685587370894448	0.967158559333957	1104	58954	844	726	515	347	196	74	21	18	15	10	3	0	54964	55082	55293	55461	55612	55734	4229	4232	4235	4240	4247	4250
I9_HEARTFAIL_ALLCAUSE	60_70	UKBB	K11_PANCOTH	1.72055350405117	0.242112530649103	1.51322854498179	-10.4772473105457	-10.6051586134095	2.35067187098377	0.578453769547325	1.00053916543041	0.707838325952608	348.176051074414	461.326163215302	1.00060938887977	0.00293561110615351	0.808794062470439	0.032531628703385	0.975993833054827	0.981659511711667	0.0188117633642597	321	53805	278	187	107	62	30	17	5	3	3	1	1	1	50234	50325	50405	50450	50482	50495	3609	3611	3611	3613	3613	3613
I9_HEARTFAIL_ALLCAUSE	60_70	UKBB	K11_PERITON	1.20490356834804	0.336652262821853	0.83912250075399	1.40450091168754	1.22041564333386	-9.95099626133154	0.379577597549194	0.448322874914807	0.409437309801028	0.379130228186074	0.500823477455785	220.460136082321	0.00150184182099522	0.452703958430459	0.0404178444964643	0.000211779501594458	0.0148171366144183	0.963997794822584	1242	59089	955	790	558	376	211	89	27	20	17	11	4	0	55097	55262	55494	55676	55841	55963	4252	4259	4262	4268	4275	4279
I9_HEARTFAIL_ALLCAUSE	60_70	UKBB	K11_PERITONITIS	2.57625472443229	-10.8802128823295	1.80579753018294	1.54395729281415	1.75137614069815	-10.7951010211062	0.501225693175939	325.349346395048	0.707747455987458	1.00043456537095	1.00039414098947	744.169030593787	2.74870760088842e-07	0.973322411246717	0.0107269067779993	0.12276124519351	0.0799999909888085	0.988426094059468	193	58324	156	99	61	41	25	17	8	4	4	2	1	0	54147	54204	54242	54262	54278	54286	4206	4210	4210	4212	4213	4214
I9_HEARTFAIL_ALLCAUSE	60_70	UKBB	K11_POSTOPDIS	2.58512967359744	0.677132657744553	0.385806129295989	-10.2639224645823	0.875936926917355	-10.3021687595449	0.355461800974827	0.707850690834849	1.00056646036033	242.658887927498	1.00053602547047	475.703002690195	3.52646723585518e-13	0.338767272199982	0.699802037308526	0.966261347175755	0.381319502575748	0.982721784704846	357	55968	273	218	151	107	66	28	11	3	2	1	1	0	52347	52402	52469	52513	52554	52592	3694	3702	3703	3704	3704	3705
I9_HEARTFAIL_ALLCAUSE	60_70	UKBB	K11_PULPITIS_1	0.208033382246523	0.61915795194191	0.708765657298119	0.427120031736927	0.203957532263555	1.29171180670492	1.00066457886065	0.578273033333143	0.578283572940232	0.707890675209286	0.707760653433495	0.578132675379933	0.835310781930808	0.284303553209615	0.220335363800283	0.546262542112801	0.773214292172728	0.0254644811121149	642	59123	375	354	323	296	256	149	8	7	6	4	4	3	55087	55108	55139	55166	55206	55313	4295	4296	4297	4299	4299	4300
I9_HEARTFAIL_ALLCAUSE	60_70	UKBB	K11_PULPITIS_2	1.32872920629464	0.231350867478992	1.43342792784629	0.508909714970368	0.00183450586003476	0.719041340441928	0.409929111580613	0.501068603649363	0.290612771320558	0.501165943928698	0.578130589702629	0.578089154324403	0.00118959443786037	0.644285745557204	8.12117771265059e-07	0.309890649314263	0.997468181978047	0.213564233165646	1223	58806	711	668	626	552	465	266	21	19	18	7	5	3	55046	55089	55131	55205	55292	55491	4251	4253	4254	4265	4267	4269
I9_HEARTFAIL_ALLCAUSE	60_70	UKBB	K11_PULPITIS_2_ONLYAVO	2.02351159437923	0.0990793463028996	1.72144575032291	0.430871711347377	-0.433040295399801	-10.5862796949034	0.379830115820041	0.707859290253873	0.335070553706403	0.707947968831091	1.00043298963451	235.987527346873	9.96219060099389e-08	0.888683379394602	2.78325628372724e-07	0.5427759526928	0.66512165780189	0.964219308060808	681	59568	403	370	353	297	234	129	16	13	12	3	1	0	55517	55550	55567	55623	55686	55791	4313	4316	4317	4326	4328	4329
I9_HEARTFAIL_ALLCAUSE	60_70	UKBB	K11_PULPITIS_4	0.208033382246523	0.61915795194191	0.708765657298119	0.427120031736927	0.203957532263555	1.29171180670492	1.00066457886065	0.578273033333143	0.578283572940232	0.707890675209286	0.707760653433495	0.578132675379933	0.835310781930808	0.284303553209615	0.220335363800283	0.546262542112801	0.773214292172728	0.0254644811121149	642	59123	375	354	323	296	256	149	8	7	6	4	4	3	55087	55108	55139	55166	55206	55313	4295	4296	4297	4299	4299	4300
I9_HEARTFAIL_ALLCAUSE	60_70	UKBB	K11_PULP_PERIAPICAL	0.235990525983486	0.646799846666696	0.736482858203764	0.454525871139431	0.232065375341306	1.32044840044115	1.00072405895708	0.578354893869977	0.578363950743765	0.707958726845522	0.707819057199034	0.578201657219999	0.813572519867201	0.26342001211128	0.202879692112234	0.520858171031902	0.743017711961656	0.0223882246082616	642	55890	375	354	323	296	256	149	8	7	6	4	4	3	52211	52232	52263	52290	52330	52437	3938	3939	3940	3942	3942	3943
I9_HEARTFAIL_ALLCAUSE	60_70	UKBB	K11_PULP_PERIAPICAL_INCLAVO	0.208033382246523	0.61915795194191	0.708765657298119	0.427120031736927	0.203957532263555	1.29171180670492	1.00066457886065	0.578273033333143	0.578283572940232	0.707890675209286	0.707760653433495	0.578132675379933	0.835310781930808	0.284303553209615	0.220335363800283	0.546262542112801	0.773214292172728	0.0254644811121149	642	59123	375	354	323	296	256	149	8	7	6	4	4	3	55087	55108	55139	55166	55206	55313	4295	4296	4297	4299	4299	4300
I9_HEARTFAIL_ALLCAUSE	60_70	UKBB	K11_REFLUX	1.32142860113471	0.842631183595335	0.929092229194691	0.971285964963223	0.525925994329482	0.952659209254653	0.176640994900287	0.166717789673281	0.180873957733828	0.212076625541701	0.269642427228641	0.355283677993037	7.38312912655893e-14	4.32115263291453e-07	2.79629673597714e-07	4.65237862713056e-06	0.0511216584467576	0.00733138639188089	6580	44437	4736	4206	3338	2415	1660	747	118	94	63	37	19	8	43685	44215	45083	46006	46761	47674	2478	2502	2533	2559	2577	2588
I9_HEARTFAIL_ALLCAUSE	60_70	UKBB	K11_SALIVARY	0.889513867605553	0.161487863608596	1.03728524706418	-10.9162967254417	1.63143648031601	-10.9904359414816	1.00071622965283	1.00056255675488	0.707887404891224	314.643586790203	0.578179973973409	416.086444277772	0.374069065419208	0.871780675327368	0.142832216690972	0.972323613253401	0.00477734350827226	0.9789272645251	298	55842	199	187	159	132	97	62	4	4	4	2	3	0	51998	52010	52038	52065	52100	52135	3939	3939	3939	3941	3940	3943
I9_HEARTFAIL_ALLCAUSE	60_70	UKBB	K11_STOMATITIS	1.41973798412454	1.42496241832155	0.823180412635459	1.86585404377262	1.54106541950513	-9.05768628473848	0.708120718515307	0.578298278178578	1.00059468895736	0.707960741662652	1.00059773194257	303.331631518359	0.0449696987338041	0.0137372607542564	0.410683639491511	0.00840052057501668	0.123525055349598	0.976178171236886	290	55899	225	168	110	77	42	20	9	7	4	3	1	0	52016	52073	52131	52164	52199	52221	3939	3941	3944	3945	3947	3948
I9_HEARTFAIL_ALLCAUSE	60_70	UKBB	K11_STRICTURE	1.44355513070447	0.97258881009206	-0.0142114398454538	1.28634575226062	0.663252753438608	0.965092600217596	0.355105355095054	0.354876741620193	0.70774758991915	0.448217990401591	0.707736379314611	1.00041782967985	4.80023932365638e-05	0.0061319958839214	0.983979703128152	0.0041058731531171	0.348683145073757	0.334700343793789	1118	59250	888	641	444	303	180	83	22	15	8	8	3	1	55229	55476	55673	55814	55937	56034	4229	4236	4243	4243	4248	4250
I9_HEARTFAIL_ALLCAUSE	60_70	UKBB	K11_TONGUE	0.375289413163036	1.36866336464084	-0.161671017144023	1.48520357086838	0.110856607590433	-10.0132931609106	1.00067090541927	0.448497810945325	1.00050902021539	0.500977672150249	1.00043860221527	245.48211558743	0.707632355894008	0.00227578818180385	0.871629705111588	0.00303066568214597	0.911768595826536	0.967463059343014	450	55904	311	279	251	200	146	68	8	10	6	5	1	0	52101	52133	52161	52212	52266	52344	3934	3932	3936	3937	3941	3942
I9_HEARTFAIL_ALLCAUSE	60_70	UKBB	K11_ULCER	1.65986771609244	1.01184389360579	0.10851074765033	1.54359799316474	1.3729766300003	-10.2021913286585	0.578602518072245	0.578325840808317	1.00053682679447	0.578388879570413	0.707901923220504	343.11560923514	0.00412093458644107	0.0801858661100661	0.913636735947271	0.00761252118093117	0.0524403384760102	0.976279214875026	358	55754	241	222	174	144	86	47	9	6	5	4	2	0	52070	52089	52137	52167	52225	52264	3792	3795	3796	3797	3799	3801
I9_HEARTFAIL_ALLCAUSE	60_70	UKBB	K11_UMBHER	0.245418350256545	0.529807665634168	0.748443500948119	1.09522245214046	0.568037357648697	-11.2745007181874	0.708386767658439	0.448846156140212	0.448804909951856	0.448912512575036	0.57847589716747	332.138991211668	0.729006936103864	0.237850317525232	0.0953878850486089	0.0146985031364613	0.326121968580841	0.972920906611677	827	45350	569	510	410	311	241	111	14	14	12	7	3	0	42824	42883	42983	43082	43152	43282	2770	2770	2772	2777	2781	2784
I9_HEARTFAIL_ALLCAUSE	60_70	UKBB	K11_VASCINT	2.53834265212258	1.60387908500236	0.662934255497082	1.76689714282413	1.41919412893734	-8.86711685532794	0.410876426953522	0.501710267427403	1.00085646002829	0.708369530153086	1.00077697153749	346.582109117694	6.49706751155166e-10	0.0013895000484462	0.507736070015004	0.0126200293399253	0.156163815649609	0.979588779416145	306	37129	254	199	124	85	46	16	13	7	3	3	1	0	35268	35323	35398	35437	35476	35506	1900	1906	1910	1910	1912	1913
I9_HEARTFAIL_ALLCAUSE	60_70	UKBB	K11_VENTHER	1.52202294859048	1.24161261659335	0.993439792165111	1.30992888532389	1.51686024609136	0.58014814066515	0.410204631048529	0.35550258980814	0.448700399904176	0.448733369253088	0.409613776684175	1.00048278279717	0.0002069326527345	0.000478421704161278	0.0268261563948804	0.00350965030968703	0.000212940962935411	0.562003508383798	757	45388	539	461	368	273	203	98	24	19	14	11	7	1	42802	42880	42973	43068	43138	43243	2780	2785	2790	2793	2797	2803
I9_HEARTFAIL_ALLCAUSE	60_70	UKBB	K11_VOLVU	1.29421065872716	1.39972950868044	-10.4113084376469	1.46443021218896	1.76634034423464	2.50205124197776	1.00114633502924	0.708451090165315	309.400973807675	1.00094405643958	1.00102431263821	1.00124105129616	0.196104887650155	0.0481819365395439	0.973156339070907	0.143453968419455	0.0776422994603879	0.0124561913497931	211	36818	159	134	95	67	37	26	4	4	2	3	2	1	35013	35038	35077	35105	35135	35146	1853	1853	1855	1854	1855	1856
I9_HEARTFAIL_ALLCAUSE	60_70	UKBB	KNEE_ARTHROSIS	1.38380186398017	0.805957694547005	0.71540926201677	1.00639577915579	0.376742036663175	1.05953651896022	0.187414150727659	0.180873752158366	0.21195083180987	0.211896309168274	0.303541500424464	0.35528804926388	1.53999517231898e-13	8.3536926303321e-06	0.000737205763250066	2.03947517974778e-06	0.214548512295974	0.00286194188555138	5276	44687	3895	3500	2829	2111	1432	612	106	81	58	38	19	8	43565	43960	44631	45349	46028	46848	2397	2422	2445	2465	2484	2495
I9_HEARTFAIL_ALLCAUSE	60_70	UKBB	KRA_PSY_ALCOH	1.36670404180512	1.6523741489427	0.320666046282768	-10.3278343222342	0.629552740770775	1.42007889900194	0.708220040084109	0.448488351505796	1.0005373141814	232.18236420473	1.00047276567174	1.00040360050783	0.0536349474944023	0.000229314919122345	0.748593998975737	0.96452054849994	0.529181962763417	0.155751553038192	292	59770	198	182	142	103	76	38	8	6	3	2	2	1	55529	55545	55585	55624	55651	55689	4327	4329	4332	4333	4333	4334
I9_HEARTFAIL_ALLCAUSE	60_70	UKBB	KRA_PSY_ALCOH_EXMORE	1.65873046726218	1.93755173394106	0.608591816648472	-10.6949386055899	0.913000712448052	1.70168022665696	0.708872163306189	0.449347118823041	1.00089293854906	320.683024388746	1.00079869401829	1.00067743582479	0.0192859539173736	1.61838261653399e-05	0.543155064403279	0.973395084449025	0.361625504785501	0.0890316114238144	292	46684	198	182	142	103	76	38	8	6	3	2	2	1	44178	44194	44234	44273	44300	44338	2592	2594	2597	2598	2598	2599
I9_HEARTFAIL_ALLCAUSE	60_70	UKBB	KRA_PSY_ANXIETY	1.61864038023261	0.833239321103366	1.06094492627231	1.20982298120608	0.988413167235935	0.830237322398755	0.199298173552222	0.22581334998354	0.237812968694268	0.27915995377432	0.334721613709144	0.578137791852177	4.59690824780684e-16	0.00022430066966141	8.14800554986593e-06	1.46558347605842e-05	0.00314762145348473	0.150986860959964	3411	58489	2503	2099	1563	1008	666	313	75	56	38	23	12	3	55264	55668	56204	56759	57101	57454	4058	4077	4095	4110	4121	4130
I9_HEARTFAIL_ALLCAUSE	60_70	UKBB	KRA_PSY_ANXIETY_EXMORE	1.82934248159779	1.04326389424626	1.27225791658025	1.41976177454082	1.19698409521553	1.04092632318915	0.200687104405255	0.22680193101152	0.238756892205528	0.279971788165274	0.335339472994871	0.578487125308179	7.83834964398707e-20	4.22714455317862e-06	9.89317671036016e-08	3.95546325074042e-07	0.0003577045561631	0.0719563613962972	3411	49071	2503	2099	1563	1008	666	313	75	56	38	23	12	3	47065	47469	48005	48560	48902	49255	2839	2858	2876	2891	2902	2911
I9_HEARTFAIL_ALLCAUSE	60_70	UKBB	KRA_PSY_ANYMENTAL	1.85370044035712	1.32781147965439	1.11527372899553	1.21416763874125	1.18006074397669	0.58395538963539	0.123862212808134	0.1198086917107	0.150004715597721	0.164018209717311	0.167807202947215	0.379463036693734	1.22788112366355e-50	1.52102867392876e-28	1.04627736719146e-13	1.33504065429658e-13	2.03241902492771e-12	0.123828889766282	8102	52224	5442	4694	3797	2925	2198	1068	223	169	113	77	44	7	51489	52237	53134	54006	54733	55863	3172	3226	3282	3318	3351	3388
I9_HEARTFAIL_ALLCAUSE	60_70	UKBB	KRA_PSY_ANYMENTAL_SUICID_PREG_NERV	1.23539040966985	1.33489259023042	1.40289025207341	0.93397725635315	0.752264955621825	-10.0443600455126	1.00077609537908	0.707888935842948	0.707918902902021	1.00080219172009	1.00054139402911	275.662329166927	0.217041832297657	0.0593303600938948	0.0475116625803068	0.350701936556165	0.452136515611227	0.970933762313622	234	59740	128	116	106	100	76	56	6	5	3	2	1	0	55513	55525	55535	55541	55565	55585	4327	4328	4330	4331	4332	4333
I9_HEARTFAIL_ALLCAUSE	60_70	UKBB	KRA_PSY_ANYMENTAL_SUICID_PREG_NERV_EXMORE	1.53237708150509	1.63657198302458	1.70989209900235	1.24295007868628	1.04962964164249	-10.1400257953417	1.00127259252613	0.708401486793273	0.708401431300126	1.00131150069958	1.0009023029986	334.043900721666	0.125910459434334	0.020875297743798	0.015790017057301	0.214486789701041	0.294323851558398	0.975783638990762	234	46658	128	116	106	100	76	56	6	5	3	2	1	0	44171	44183	44193	44199	44223	44243	2587	2588	2590	2591	2592	2593
I9_HEARTFAIL_ALLCAUSE	60_70	UKBB	KRA_PSY_DEMENTIA	1.84260405516323	1.62043866657741	0.713442589438839	1.63900507730437	2.57226266822868	NA	0.448382150116279	0.448186428636121	1.00044521084951	1.00049776506543	1.00054207479811	0	3.96602462810383e-05	0.000299715201436012	0.475768349902309	0.101382139319757	0.0101443672690833	NA	325	59741	302	179	87	38	13	0	13	8	3	2	1	0	55497	55620	55712	55761	55786	55799	4254	4259	4264	4265	4266	4267
I9_HEARTFAIL_ALLCAUSE	60_70	UKBB	KRA_PSY_DEMENTIA_EXMORE	2.10159161300599	1.87286658778725	0.961890437357791	1.89395848570549	2.83937209248675	NA	0.449056838715813	0.448748533300265	1.00070392504553	1.00078586477447	1.00088021042085	0	2.86857443618365e-06	2.99912856083341e-05	0.336444671583222	0.0584282194759546	0.00455574376100908	NA	325	48439	302	179	87	38	13	0	13	8	3	2	1	0	45660	45783	45875	45924	45949	45962	2789	2794	2799	2800	2801	2802
I9_HEARTFAIL_ALLCAUSE	60_70	UKBB	KRA_PSY_MOOD	1.56415752866829	1.49578136833188	0.933027879304143	0.759484555380178	0.733856058703035	-0.00703651399234601	0.245546245869663	0.188847834368034	0.279667338564666	0.33530901466302	0.335022262352214	0.707846044232173	1.88887998851131e-10	2.36435538937227e-15	0.000849301772343838	0.023510915851329	0.0284902020049084	0.9920685670887	2900	54995	1799	1583	1343	1118	862	473	63	51	30	19	11	2	52278	52494	52734	52959	53215	53604	3755	3767	3788	3799	3807	3816
I9_HEARTFAIL_ALLCAUSE	60_70	UKBB	KRA_PSY_MOOD_EXMORE	1.73430617570745	1.66347082646077	1.10265160165704	0.928251895557309	0.899836467147135	0.157739192224146	0.246423073179526	0.189810227972211	0.280359144872652	0.335894128279121	0.335549278276351	0.708076089608061	1.9512895121138e-12	1.88671165621129e-18	8.3893377369585e-05	0.0057180672855116	0.00732530510701146	0.823713328761613	2900	48243	1799	1583	1343	1118	862	473	63	51	30	19	11	2	46505	46721	46961	47186	47442	47831	2776	2788	2809	2820	2828	2837
I9_HEARTFAIL_ALLCAUSE	60_70	UKBB	KRA_PSY_SCHIZODEL	2.81119876825761	2.38273535750718	-10.146711931179	1.49632861321473	-10.1083389365732	-10.1184854286187	0.501384036851425	0.501128450546372	294.030719495391	1.0005506233269	327.086743421725	467.051894215375	2.06009612236951e-08	1.98702226003995e-06	0.97247124984528	0.134782656028269	0.975345977468276	0.982715514270397	155	59772	104	82	67	54	38	20	8	4	1	1	0	0	55488	55510	55525	55538	55554	55572	4327	4331	4334	4334	4335	4335
I9_HEARTFAIL_ALLCAUSE	60_70	UKBB	KRA_PSY_SCHIZODEL_EXMORE	3.12380856668165	2.67352392136768	-11.1470139613083	1.79672752312172	-11.1062236436375	-11.1193741715087	0.502289672070474	0.501891211716459	563.297468992346	1.00091507698848	623.671265992807	894.194722058161	4.99894902357928e-10	9.99035385065747e-08	0.984211805697143	0.0726401770301297	0.985792168850813	0.990078505143656	155	46664	104	82	67	54	38	20	8	4	1	1	0	0	44116	44138	44153	44166	44182	44200	2591	2595	2598	2598	2599	2599
I9_HEARTFAIL_ALLCAUSE	60_70	UKBB	KRA_PSY_SUBSTANCE	2.00155043590632	1.22320975705909	1.22645605056296	1.26739609521635	1.29793584400144	1.22064457447628	0.140708726511694	0.150940221699451	0.169795158129376	0.191789020890397	0.194934727432097	0.409476584139738	6.43078493457573e-46	5.32095078019642e-16	5.07965896356336e-13	3.88803339136419e-11	2.76994074885589e-11	0.00287320530463252	4554	58125	3000	2691	2231	1709	1257	539	160	118	86	57	32	6	55623	55932	56392	56914	57366	58084	3896	3938	3970	3999	4024	4050
I9_HEARTFAIL_ALLCAUSE	60_70	UKBB	KRA_PSY_SUBSTANCE_EXMORE	2.12510141802972	1.34659988256983	1.35148200291871	1.39121209116988	1.42350240368282	1.34244301337771	0.142083642140637	0.15202627585345	0.17077670111364	0.192662367306599	0.195736151055503	0.409874438369902	1.40853490983356e-50	8.16978944913801e-19	2.49774436829526e-15	5.16122940239087e-13	3.52744481326324e-13	0.00105566901819562	4554	48715	3000	2691	2231	1709	1257	539	160	118	86	57	32	6	47248	47557	48017	48539	48991	49709	2861	2903	2935	2964	2989	3015
I9_HEARTFAIL_ALLCAUSE	60_70	UKBB	L12_ABSCESS_CUT	1.71106420062748	1.78448177811818	0.215845784550935	-10.3354188476017	0.362962686067126	1.06789595592707	0.57892304854811	0.409849191410389	1.00069198715048	223.527453782521	1.00052941453847	1.00063086202664	0.00312062847063961	1.33678089752517e-05	0.829224309856964	0.963120710553343	0.716776233274424	0.285871290827227	403	53424	266	248	208	148	115	67	10	7	2	1	1	1	50171	50189	50229	50289	50322	50370	3380	3383	3388	3389	3389	3389
I9_HEARTFAIL_ALLCAUSE	60_70	UKBB	L12_ACTINKERA	-12.0511464962359	0.23547487556281	-0.434797752646055	0.0979209359562243	0.446989764021831	-11.9363053491199	353.703268801079	0.578135072351556	1.00042865076072	1.00045320738233	1.00038509880707	900.874675435537	0.972820257694884	0.683787077724577	0.663844478113719	0.922030299061334	0.655006693936178	0.989428590500764	599	56760	502	422	281	177	93	43	6	6	3	2	1	0	52741	52821	52962	53066	53150	53200	4110	4110	4113	4114	4115	4116
I9_HEARTFAIL_ALLCAUSE	60_70	UKBB	L12_ATOPIC	1.01278070042912	0.254089902856636	0.665097834211188	0.0641539335992385	0.349176240111568	-0.0569866401464944	0.578579145642727	0.578305378926151	0.501075143285975	0.707849477237839	0.578113654087505	1.00041981734831	0.0800386578930961	0.660393625204359	0.184395740442582	0.927784869778918	0.545848710303214	0.954574887085489	753	54415	462	459	415	395	319	175	13	10	8	6	4	1	50922	50925	50969	50989	51065	51209	3771	3774	3776	3778	3780	3783
I9_HEARTFAIL_ALLCAUSE	60_70	UKBB	L12_ATROPHICSKIN	0.825116190208636	0.206120134461804	-0.278053755138561	0.0348785208146055	0.799056525819766	-9.83865808014429	0.708167164947977	0.707991838257986	1.0006782523185	1.0006809237873	0.707896054437924	242.169823343915	0.243961013581305	0.770949227738658	0.781115767770671	0.972195533146876	0.258992071744683	0.967593177830083	630	49474	442	399	337	253	171	91	6	4	2	3	2	0	46538	46581	46643	46727	46809	46889	3118	3120	3122	3121	3122	3124
I9_HEARTFAIL_ALLCAUSE	60_70	UKBB	L12_CELLULITIS	1.56487486665402	1.28114211427844	0.858264783446457	1.53278275572105	0.465564229630623	0.668214215441006	0.211656180468193	0.177132639750645	0.237953686101842	0.191811829289498	0.31768337800415	0.448292836063645	1.43039399020777e-13	4.73585594297955e-13	0.00030992902632115	1.33766906224995e-15	0.142785205301436	0.136073040894437	3144	54857	2095	1897	1590	1301	1030	516	97	80	53	40	15	5	52152	52350	52657	52946	53217	53731	3657	3674	3701	3714	3739	3749
I9_HEARTFAIL_ALLCAUSE	60_70	UKBB	L12_CORNSANDCALLOS	-11.9803808920492	-11.9710598348885	0.73941048420928	0.951975318932583	-11.9447043299209	-11.9620224861298	555.025359019131	403.524242277689	0.707969107497253	0.707961212074818	459.869116788391	779.434115767306	0.982778771185098	0.976333211308461	0.296295432835582	0.1787313175717	0.979277965632771	0.987755298090988	352	49259	243	221	203	173	126	60	3	3	4	2	0	0	46259	46281	46299	46329	46376	46442	3106	3106	3105	3107	3109	3109
I9_HEARTFAIL_ALLCAUSE	60_70	UKBB	L12_DECUBITANSULCERANDPRESSURE	3.51735971768957	2.11223676841661	2.55916373206719	2.54460222703319	-10.335303248245	-10.4335440527491	0.252745316443904	0.448604142082142	0.448559085906697	0.578343030235539	391.181078131675	771.949696017339	5.02115099515793e-44	2.4958957465125e-06	1.16138992948246e-08	1.08343300021018e-05	0.978921732037767	0.989216252942617	372	50107	312	129	80	50	32	11	28	13	8	3	0	0	46751	46934	46983	47013	47031	47052	3388	3403	3408	3413	3416	3416
I9_HEARTFAIL_ALLCAUSE	60_70	UKBB	L12_DERMATITISECZEMA	0.94710394262944	0.359224456157485	0.0535916453406493	0.213064582107206	0.409149844475339	0.244837320912568	0.290928682525801	0.279158060223176	0.354950054010967	0.354895403684231	0.31756002202287	0.500886490188572	0.00113212605292235	0.198159180940811	0.879988634296687	0.548267132835592	0.197600719714692	0.624977637358607	2952	55586	1988	1826	1562	1325	1007	562	41	33	23	20	12	4	52554	52716	52980	53217	53535	53980	3955	3963	3973	3976	3984	3992
I9_HEARTFAIL_ALLCAUSE	60_70	UKBB	L12_DERMATITISNAS	1.343560130749	1.09583961676392	-0.0608597456781278	1.15259571146524	0.490405458248589	2.11171279663124	0.501296081032706	0.448362499919121	1.00051383156023	0.707858495459569	1.00041447110063	0.707780259227982	0.00735841593514815	0.0145216854044603	0.951495800524405	0.10346436641534	0.623990765071677	0.00284905740737041	586	54823	449	364	259	149	98	44	11	8	4	4	3	2	51111	51196	51301	51411	51462	51516	3838	3841	3845	3845	3846	3847
I9_HEARTFAIL_ALLCAUSE	60_70	UKBB	L12_DERM_NAS	1.06962780748605	1.11259763238702	-0.0499334040075929	1.16071128889269	0.5048360609548	2.111681621936	0.57847435291896	0.448363632646665	1.00051411301237	0.707853760527049	1.00041297804121	0.707781037977118	0.0644506418391288	0.0130844402134783	0.960195904752889	0.101054782324887	0.613820378106842	0.00284949807752989	574	54806	440	355	255	146	96	44	10	8	4	4	3	2	51095	51180	51280	51389	51439	51491	3835	3837	3841	3841	3842	3843
I9_HEARTFAIL_ALLCAUSE	60_70	UKBB	L12_DISORDSKINAPPENDIX	0.540397207852216	0.195765313666479	-0.0209354653461964	-0.396705603685581	-0.0793738035591308	0.428475630276964	0.379806996132794	0.317942457847914	0.379305436688872	0.500964415572215	0.409332813971975	0.448115706169268	0.154788175884424	0.538075632074224	0.955983738675336	0.428428435366114	0.846246205003964	0.33898541207224	2645	56032	1743	1667	1472	1206	970	550	23	20	14	11	10	5	52878	52954	53149	53415	53651	54071	4033	4036	4042	4045	4046	4051
I9_HEARTFAIL_ALLCAUSE	60_70	UKBB	L12_EPIDERMALTHICKOTH	1.30103986757229	0.6917114360224	-10.0804146248708	1.50989797587549	1.51629609140874	-9.89624427425396	1.00079469224752	1.00062039541083	263.420071092347	1.00062044316091	1.00052561879205	569.943821477233	0.19359865149777	0.489387984713298	0.969474442222821	0.131308557681317	0.129645952703847	0.986146592928255	159	49331	119	100	75	49	36	14	3	2	2	2	1	0	46251	46270	46295	46321	46334	46356	3117	3118	3118	3118	3119	3120
I9_HEARTFAIL_ALLCAUSE	60_70	UKBB	L12_EPIDERMTHICKNAS	-11.0786342072612	0.712027073321963	-11.0858629369532	1.52471260711626	1.56477654861975	-10.9181177579655	504.668253492749	1.00062031838686	437.489261792607	1.00062375712653	1.00051681327851	993.579537577852	0.982485997056006	0.476721387248961	0.979783978367492	0.127568137897755	0.117825020385918	0.991232486230162	151	49321	113	96	74	48	34	13	2	2	2	2	1	0	46244	46261	46283	46309	46323	46344	3113	3113	3113	3113	3114	3115
I9_HEARTFAIL_ALLCAUSE	60_70	UKBB	L12_ERYTHEMATOUSOTH	2.37168205086421	-10.5636432917463	1.81631518179959	-10.5246247551565	1.96889180895748	-10.2710830458939	0.578534674468513	295.08728315219	0.707855301999484	442.696505536772	1.00047445638946	734.658032859576	4.14108136818858e-05	0.971443134010703	0.0102896227959049	0.981032954798612	0.0490728590682138	0.988845324962773	162	58412	120	105	70	40	27	12	6	3	3	1	1	0	54212	54227	54262	54292	54305	54320	4236	4239	4239	4241	4241	4242
I9_HEARTFAIL_ALLCAUSE	60_70	UKBB	L12_ERYTH_NAS	2.37983520078145	-10.5610705212425	1.83628347553562	-10.5260187844433	1.96875482251171	-10.2723448863571	0.578528164585502	296.696232076764	0.707855523165658	442.972499788856	1.00047445477816	735.098412217844	3.89531094452548e-05	0.971604843336885	0.00948250788172071	0.981042259777381	0.0490886162827684	0.98885063753599	160	58404	119	104	69	40	27	11	6	3	3	1	1	0	54203	54218	54253	54282	54295	54311	4236	4239	4239	4241	4241	4242
I9_HEARTFAIL_ALLCAUSE	60_70	UKBB	L12_FOLLICULARCYST	0.941818460468781	0.242054355163212	-0.506825242380906	-0.940547315091441	-0.251112466873877	0.687632787639092	0.448756989063604	0.44838882481032	0.707826505400879	1.00047806306282	0.707762528637894	0.578058513662861	0.0358409631050622	0.589313328625218	0.473972624521198	0.347167351542468	0.722741204953785	0.23422107464292	1255	55611	844	797	684	521	395	246	10	9	6	4	4	3	52011	52058	52171	52334	52460	52609	4001	4002	4005	4007	4007	4008
I9_HEARTFAIL_ALLCAUSE	60_70	UKBB	L12_GRANULOMATOUSSKIN	1.59653901678121	1.58198504727388	-10.1803733154168	2.11439463323059	1.62495693815323	-10.1368302470125	1.00098240247051	0.70810736666638	297.451719015972	0.708188276354876	1.00090989296293	601.260364169751	0.110718472205371	0.0254762729735169	0.972697494563619	0.00282986369724121	0.104486889749893	0.986548860199888	152	49216	105	101	71	57	45	18	4	4	2	3	1	0	46150	46154	46184	46198	46210	46237	3109	3109	3111	3110	3112	3113
I9_HEARTFAIL_ALLCAUSE	60_70	UKBB	L12_HYPERTROPHICSKIN	-11.1380679368616	1.01503219320276	0.66963469329478	0.139465211835067	1.64672927430266	-11.0643067091743	362.11539858426	0.578594438667248	0.708038621565807	1.0007011005036	0.448571861055069	364.433340947871	0.975462265898611	0.0793779408694369	0.344270949405105	0.88915975197774	0.000241557036362739	0.975779703747371	421	49254	244	240	218	200	163	102	7	10	8	6	5	0	46312	46316	46338	46356	46393	46454	3112	3109	3111	3113	3114	3119
I9_HEARTFAIL_ALLCAUSE	60_70	UKBB	L12_INFECT_SKIN	1.4507596754311	1.13334089918557	0.742998088399656	1.18288945289123	0.541053128755881	0.40842643493133	0.192507116709468	0.161469585828436	0.211039751205471	0.188529052274055	0.251813597281741	0.409411881355746	4.8410434955503e-14	2.23601702865976e-12	0.000430482827901888	3.51191360414555e-10	0.0316640947150506	0.318476747374555	4444	55266	2921	2701	2318	1912	1521	797	116	94	67	47	21	6	52973	53193	53576	53982	54373	55097	3700	3722	3749	3769	3795	3810
I9_HEARTFAIL_ALLCAUSE	60_70	UKBB	L12_INFECT_SKIN_NAS	1.41187226558923	1.10418309732338	0.975915931137721	0.728616261682811	0.692363003834601	-11.0127850787549	0.355830250829383	0.290744868585084	0.335026212970904	0.409673535310831	0.409429052220791	225.523081329351	7.25314759581297e-05	0.000146001762811649	0.00358027392471608	0.0753170139339046	0.0908281840497143	0.961053031959356	1407	53744	928	870	751	654	515	265	35	28	19	11	6	0	50715	50773	50892	50989	51128	51378	3473	3480	3489	3497	3502	3508
I9_HEARTFAIL_ALLCAUSE	60_70	UKBB	L12_INFECT_SKIN_OTHER	1.41187226558923	1.10418309732338	0.975915931137721	0.728616261682811	0.692363003834601	-11.0127850787549	0.355830250829383	0.290744868585084	0.335026212970904	0.409673535310831	0.409429052220791	225.523081329351	7.25314759581297e-05	0.000146001762811649	0.00358027392471608	0.0753170139339046	0.0908281840497143	0.961053031959356	1407	53744	928	870	751	654	515	265	35	28	19	11	6	0	50715	50773	50892	50989	51128	51378	3473	3480	3489	3497	3502	3508
I9_HEARTFAIL_ALLCAUSE	60_70	UKBB	L12_INTERNALSUBSTANCEDERM	1.51481645243137	1.05291739831305	-10.0076025368449	1.98357152177266	-9.96945681798887	-10.084771971724	1.00064709048296	1.00052562820176	312.454295141764	1.00079661302216	435.175074471234	906.431571948715	0.130067220598365	0.292632466000625	0.974448914101802	0.047480064330197	0.98172280442818	0.991123082972685	131	54378	100	75	52	37	23	8	3	2	1	1	0	0	50623	50648	50671	50686	50700	50715	3783	3784	3785	3785	3786	3786
I9_HEARTFAIL_ALLCAUSE	60_70	UKBB	L12_LICHENPLANUS	0.859860871459848	0.14852642059373	1.08361456534154	0.47436229615077	-10.9076483036979	-10.9735519821036	1.00070992330045	1.00051098259638	0.707888547025743	1.0005143289808	292.665751541118	487.144137441979	0.390202123725141	0.881987197050779	0.125826241513388	0.63541544732247	0.970269736994438	0.982028137868435	301	57586	210	198	160	142	102	48	4	4	3	1	0	0	53548	53560	53598	53616	53656	53710	4125	4125	4126	4128	4129	4129
I9_HEARTFAIL_ALLCAUSE	60_70	UKBB	L12_LICHENPLANUS_INCLAVO	0.851524730147537	0.135393031501086	1.07121688180213	0.461603422780421	-10.9053947899514	-10.9730244850186	1.00067405547655	1.00048450181398	0.707849503777681	1.00048882376352	290.290103325756	483.49101154367	0.394796493900675	0.892352970805082	0.130193348100349	0.644527511279061	0.970032736932549	0.981893240900951	301	59641	210	198	160	142	102	48	4	4	3	1	0	0	55390	55402	55440	55458	55498	55552	4338	4338	4339	4341	4342	4342
I9_HEARTFAIL_ALLCAUSE	60_70	UKBB	L12_LICHSIMPANDPRURIGO	-11.9489532827255	-11.8998247922611	-11.927318147557	-11.9447920260704	-12.0098956663809	-11.9285789047053	836.614463779473	593.276617619361	624.366479073371	606.712317166673	614.584696050567	857.80991016959	0.988604594316245	0.983997262674194	0.984758880337703	0.984292474010835	0.984409145643431	0.988905091798599	169	54325	104	102	88	90	71	39	0	0	0	0	0	0	50625	50627	50641	50639	50658	50690	3765	3765	3765	3765	3765	3765
I9_HEARTFAIL_ALLCAUSE	60_70	UKBB	L12_NAILDIS	1.12687121731403	-0.269119035591041	0.523702776868488	0.375932954071756	-0.884587004410951	0.66735653540665	0.501410404658032	0.707967962268025	0.501063269017786	0.578240921638303	1.00043817261903	0.707684069253692	0.0246142873260913	0.703849783450478	0.295938430125313	0.515606930178841	0.376588489164534	0.345673344130002	826	55419	540	525	473	407	340	176	11	7	5	4	3	2	51700	51715	51767	51833	51900	52064	3994	3998	4000	4001	4002	4003
I9_HEARTFAIL_ALLCAUSE	60_70	UKBB	L12_NONIONRADISKIN	-0.908450760288353	-0.332020636884287	-0.115806788106948	0.0512505138933273	-0.583877437286991	-0.00541771869208905	0.707905907022543	0.379178028882377	0.37913124372856	0.409331778975537	0.578008754206428	0.707608249085035	0.199389411948613	0.381229806180653	0.760021136295895	0.900361010434361	0.312421860304393	0.99389115111065	2419	57293	1841	1699	1352	1026	722	312	21	21	17	10	5	2	53723	53865	54212	54538	54842	55252	4127	4127	4131	4138	4143	4146
I9_HEARTFAIL_ALLCAUSE	60_70	UKBB	L12_OTHERCONTACT	2.16538419727254	1.1520766923411	-11.3776573374306	1.37380478887689	-11.3557656729508	-11.2886242587785	0.578692348569899	0.707973795897539	393.52220817653	0.70788387301246	403.596903208869	574.906938660037	0.00018266522473983	0.103676116240778	0.976934484673433	0.0522921807496062	0.977553359066551	0.984334090176546	251	54505	162	146	138	122	92	49	6	3	2	2	0	0	50748	50764	50772	50788	50818	50861	3840	3843	3844	3844	3846	3846
I9_HEARTFAIL_ALLCAUSE	60_70	UKBB	L12_OTHERDISSKINANDSUBCUTIS	1.15620110408599	1.40125015090401	-0.0597519132864834	-0.356512361270922	-12.0724133253146	0.558593855422542	0.410020439354898	0.279497844311116	0.707956494377508	1.00057359758956	351.400521093456	1.00049394372624	0.00480442887312951	5.34609905116203e-07	0.932737974744928	0.72160993090765	0.972593957184236	0.576627202625644	1060	50307	842	701	482	336	203	101	20	16	3	1	1	1	47297	47438	47657	47803	47936	48038	3208	3212	3225	3227	3227	3227
I9_HEARTFAIL_ALLCAUSE	60_70	UKBB	L12_OTHERMELANIN	-11.9597796384074	-12.0054685379392	-11.9611667856263	-12.0473910031831	-12.0780098454399	-11.850593436944	979.314965033489	715.826991259179	828.107974427936	1059.49803559494	924.596935842116	1369.60600192868	0.990256162041103	0.986618932980033	0.988475780010167	0.990927571530301	0.989577530338942	0.993096344828263	111	49222	84	71	53	37	29	21	0	0	0	0	0	0	46145	46158	46176	46192	46200	46208	3104	3104	3104	3104	3104	3104
I9_HEARTFAIL_ALLCAUSE	60_70	UKBB	L12_OTHERSKINSUBCUTIS	1.14369352811586	0.799380327526874	0.376079131763024	0.385407530440508	0.075673560694361	-0.0666453082407537	0.177876967156279	0.152625971281776	0.202555570124843	0.225902609048534	0.259875306971328	0.448192728011495	1.27865525062968e-10	1.62755886325675e-07	0.0633579204125677	0.0879935094331723	0.77090462691671	0.881792034588425	6534	52853	4627	4126	3492	2844	2126	1026	116	90	57	36	18	5	51037	51538	52172	52820	53538	54638	3607	3633	3666	3687	3705	3718
I9_HEARTFAIL_ALLCAUSE	60_70	UKBB	L12_OTHPIGMENTATION	-12.9336766675944	-12.9397938233953	-0.0767873662215631	0.801284866130043	-12.8813203349239	-12.8073250183826	811.974788653674	568.922717283573	1.00067241520186	0.708123844795697	610.816359812162	1063.98440903379	0.987291299307086	0.981854175769784	0.938833749728164	0.257819317364195	0.983174902423164	0.99039598696629	490	49329	329	308	273	237	199	94	2	3	3	2	0	0	46379	46400	46435	46471	46509	46614	3109	3108	3108	3109	3111	3111
I9_HEARTFAIL_ALLCAUSE	60_70	UKBB	L12_PAPULOSQUAMOUS	1.42285500302146	0.590130627091859	0.923582230698752	0.187690945671535	-11.991643024088	-0.0125767114224999	0.379795040767997	0.409509672091019	0.379293172578737	0.578158434216739	258.866133808084	1.00042758792406	0.000179407665177917	0.14956592611034	0.0148914256195204	0.745456703015212	0.96305223154475	0.989969789234203	1125	57962	753	701	597	506	381	190	21	17	11	4	1	1	54153	54205	54309	54400	54525	54716	4160	4164	4170	4177	4180	4180
I9_HEARTFAIL_ALLCAUSE	60_70	UKBB	L12_PRURITUS	0.700791470505148	0.261138850040296	-0.373053310572299	0.495949088067543	0.848236316686369	-10.9217639336719	0.578647427865064	0.501100532473884	0.707836978157222	0.500985031150939	0.409358608754277	218.279382258948	0.225862663824327	0.602275755424851	0.5981708052688	0.322199576812542	0.0382551270448114	0.960093931250731	1055	54604	703	660	606	507	404	218	14	13	11	10	6	0	51144	51187	51241	51340	51443	51629	3798	3799	3801	3802	3806	3812
I9_HEARTFAIL_ALLCAUSE	60_70	UKBB	L12_PSORIASIS	1.58832810057695	0.750256921561212	0.926260462515823	0.125606537793828	-12.0603941793408	0.404066848295957	0.410027462852149	0.448422640259317	0.448328606435318	0.707742563845983	327.299185155426	1.00043834671537	0.000107190294410579	0.0943071716800007	0.0388256234441529	0.859135382439179	0.970606021750773	0.686293753978795	771	57856	527	484	410	339	246	121	17	13	8	3	1	1	53928	53971	54045	54116	54209	54334	4155	4159	4164	4169	4171	4171
I9_HEARTFAIL_ALLCAUSE	60_70	UKBB	L12_PSORI_ARTHRO	2.06245482907953	1.3571423926381	2.38943817881187	-10.4483553457705	1.1652458539462	-10.4739697236073	0.708458019799065	0.707965452486063	0.50124752835078	331.989792856753	1.00043972380081	604.719284485935	0.00360056743273143	0.0552428450478858	1.87005577394602e-06	0.974893187697652	0.244126806212798	0.98618102461578	188	57575	128	119	95	72	52	23	8	7	5	1	1	0	53496	53505	53529	53552	53572	53601	4131	4132	4134	4138	4138	4139
I9_HEARTFAIL_ALLCAUSE	60_70	UKBB	L12_PSORI_NAS	1.72380945855876	1.01733196077132	1.3831399288033	0.426896973472322	0.554862766383133	1.43733466795108	0.448574808411385	0.500952283075567	0.500985323443256	1.0004879698547	1.00053105316322	1.00064793075568	0.000121609651773658	0.0422756791813206	0.00576530512240451	0.669606036810081	0.57919000327235	0.150887421968957	491	57886	365	296	210	139	94	41	13	9	6	2	2	1	53839	53908	53994	54065	54110	54163	4160	4164	4167	4171	4171	4172
I9_HEARTFAIL_ALLCAUSE	60_70	UKBB	L12_RADIATIONRELATEDSKIN	-0.922702615910917	-0.345286245175477	-0.00197992650611996	0.0313283735305417	-0.609321284285918	-0.048749763081109	0.707905096748778	0.37917780821405	0.354798907720475	0.409334168381596	0.578006627134019	0.707611422056136	0.192429023946685	0.362496533142623	0.995547493080671	0.938993502780268	0.291801894380845	0.945074464947249	2465	57316	1869	1724	1378	1050	743	323	22	22	18	10	5	2	53762	53907	54253	54581	54888	55308	4128	4128	4132	4140	4145	4148
I9_HEARTFAIL_ALLCAUSE	60_70	UKBB	L12_ROSACEA	-11.988745848588	-0.324750453974172	0.470527242504515	-11.9354620740738	0.523689643845605	-11.9317973200633	495.37985428109	1.00054007588934	0.707852003173464	371.53438682081	0.707813208021319	521.181720508294	0.980692187097676	0.745502630586428	0.506226111717534	0.974372538514285	0.459378977394165	0.981735036112948	492	55350	293	286	265	241	198	113	3	3	3	2	2	0	51563	51570	51591	51615	51658	51743	3983	3983	3983	3984	3984	3986
I9_HEARTFAIL_ALLCAUSE	60_70	UKBB	L12_SCARCONDITIONS	1.22041309179443	-0.0636965329945389	-11.9448214208489	-11.9418165461254	0.601750047923928	-11.9010184945775	0.708146350422161	1.00059976367818	437.998828103478	537.078342275463	1.00056886688476	976.849788751192	0.0848178299157029	0.949242266920597	0.978243303966647	0.982260677337282	0.547568320276291	0.990279565878179	376	49359	274	243	187	131	93	48	3	1	0	1	1	0	46347	46378	46434	46490	46528	46573	3111	3113	3114	3113	3113	3114
I9_HEARTFAIL_ALLCAUSE	60_70	UKBB	L12_SEBORRHOEIC	-0.0439589581079996	-0.12683970960997	0.728134273679731	0.827508020638943	0.588658692208042	0.970931660225306	1.00068470065628	0.707838218282074	0.501039690030247	0.500984010213063	0.578125865740758	0.707776590798426	0.964961094624289	0.857786098105997	0.146155271499388	0.0985823982305965	0.308573932000554	0.170124064947131	693	54416	451	444	388	353	266	147	9	10	9	6	3	2	50875	50882	50938	50973	51060	51179	3774	3773	3774	3777	3780	3781
I9_HEARTFAIL_ALLCAUSE	60_70	UKBB	L12_SEBORRKERAT	-0.28886414307428	0.325583693334828	-0.329507558863877	-0.157179433346241	0.0755197582384334	-0.065309553358352	0.501638023031518	0.260629003115272	0.379548630626825	0.379535819417691	0.334815653330958	0.578200372642001	0.564722115865857	0.211583594573626	0.385308739003299	0.678774533930172	0.821546582903581	0.910067698392391	3602	50281	2538	2396	2123	1797	1369	634	33	31	21	17	11	3	48164	48306	48579	48905	49333	50068	3148	3150	3160	3164	3170	3178
I9_HEARTFAIL_ALLCAUSE	60_70	UKBB	L12_SKINSUBCUTISNAS	1.24223672737907	1.21709562821796	0.00589864172031757	-0.292684136545265	-12.0275929356012	0.622372236641091	0.410018329348834	0.31812382439578	0.707969084171268	1.00057829983949	352.961292849	1.00048136966543	0.00244788472365814	0.000130318977428922	0.99335227934124	0.769892911793336	0.97281635699757	0.533894006192918	982	50248	783	654	456	318	191	93	19	13	3	1	1	1	47227	47356	47554	47692	47819	47917	3201	3207	3217	3219	3219	3219
I9_HEARTFAIL_ALLCAUSE	60_70	UKBB	L12_SKIN_SUBCUTAN	1.12702302986185	0.756461723773336	0.351941850205501	0.590155926979861	0.167422190322483	0.0769654211990821	0.142171001240588	0.12362210148709	0.160451711269861	0.158591498954955	0.188840652089805	0.290696801907011	2.24077832698599e-15	9.40780071301429e-10	0.0282754020655329	0.000198252371321559	0.375305507640624	0.791192932578755	12014	42385	8134	7449	6371	5191	4067	2206	203	161	106	74	37	12	43418	44103	45181	46361	47485	49346	2644	2686	2741	2773	2810	2835
I9_HEARTFAIL_ALLCAUSE	60_70	UKBB	L12_ULCERLOWLIMB	3.45165010250839	2.4765515722746	2.3967918975994	3.17971216715209	2.58924354486382	3.53238624286461	0.245774412796028	0.318171543529725	0.4096308915434	0.41023943624738	0.578412509367977	0.708217778702749	8.38712193546665e-45	7.04341393183802e-15	4.88328277330203e-09	9.12657352084247e-15	7.58889849381987e-06	6.10985895350325e-07	285	49695	206	157	95	53	30	13	36	21	15	10	4	2	46409	46458	46520	46562	46585	46602	3329	3344	3350	3355	3361	3363
I9_HEARTFAIL_ALLCAUSE	60_70	UKBB	L12_URTICARIAERYTHEMA	1.53631128154275	0.444181742876595	0.59766970221473	0.488130090391173	0.086263471062379	-10.9387367366271	0.409702215522572	0.500999123077394	0.501017304693057	0.578185290298152	0.707724194198665	242.934321698487	0.000176958585668697	0.37529867954532	0.23290372394673	0.398532464873006	0.902987289123474	0.964085351399121	902	58600	574	552	475	393	315	187	17	12	8	5	2	0	54664	54686	54763	54845	54923	55051	4247	4252	4256	4259	4262	4264
I9_HEARTFAIL_ALLCAUSE	60_70	UKBB	LUNG_CANCER_MESOT	2.71611693788613	3.31828355176042	1.40959738555366	2.0955926257614	-11.1569137566376	-11.3077609266547	0.384978242215952	0.275600002823878	1.00235223259121	1.00238345696853	880.951038123824	1763.19004405361	1.72293272363023e-12	2.18383206753867e-33	0.159638186974196	0.0365630612622414	0.989895362073814	0.994883009892108	652	28135	582	291	122	64	40	15	23	16	2	1	0	0	27424	27715	27884	27942	27966	27991	758	765	779	780	781	781
I9_HEARTFAIL_ALLCAUSE	60_70	UKBB	M13_ADHCAPSULITIS	1.11390251197175	0.417480973664641	1.13841384269353	0.61496437043366	0.551545277469044	-9.97776838453542	1.00118157490465	1.00081610332764	0.708310875942138	1.00088132885748	1.00072888414248	293.765861979932	0.265885456952479	0.676575610877678	0.108005361850488	0.538935932276449	0.581535268206319	0.972905031001876	300	44816	168	161	160	147	114	61	5	4	3	1	1	0	42196	42203	42204	42217	42250	42303	2747	2748	2749	2751	2751	2752
I9_HEARTFAIL_ALLCAUSE	60_70	UKBB	M13_ARTHRITISNAS	1.42971650285193	1.40209960029723	1.08310007718057	1.46265909440971	1.61278525148453	1.28649785379313	0.213102678797716	0.165214102474778	0.227192103143196	0.23920426390555	0.232468546884433	0.501554548786238	1.95895695867493e-11	2.12841499544556e-17	1.86681979183317e-06	9.674693734485e-10	3.98677904740665e-12	0.0103169617870778	3741	39121	2903	2494	1862	1203	752	300	99	85	54	36	23	4	37880	38289	38921	39580	40031	40483	1980	1994	2025	2043	2056	2075
I9_HEARTFAIL_ALLCAUSE	60_70	UKBB	M13_ARTHROPATHIES	1.35310132337499	0.58134263336851	0.642385259011859	0.899405310933375	0.832886415278813	1.00660010587181	0.116470708960687	0.122857874294321	0.13336602864611	0.135405250720253	0.140472990255587	0.20302278806787	3.35723084483102e-31	2.22504207243766e-06	1.45945790129797e-06	3.08778916203322e-11	3.04493823367816e-09	7.11988777887697e-07	16050	44965	11552	10381	8447	6335	4511	2161	280	216	174	121	74	25	46876	48047	49981	52093	53917	56267	2307	2371	2413	2466	2513	2562
I9_HEARTFAIL_ALLCAUSE	60_70	UKBB	M13_ARTHROSIS	1.48900958087993	0.652723876731524	0.927499957084074	0.90250533775357	0.71607845909654	0.791883002790675	0.124273293797435	0.135708896092175	0.135706063021792	0.158917505825379	0.180290424440381	0.29082953528726	4.42959086569591e-33	1.51130247613849e-06	8.22202143482138e-12	1.35420593624776e-08	7.133001623262e-05	0.00647229166614673	11995	43614	9008	7988	6291	4549	3065	1295	233	173	135	82	44	12	44167	45187	46884	48626	50110	51880	2201	2261	2299	2352	2390	2422
I9_HEARTFAIL_ALLCAUSE	60_70	UKBB	M13_ARTHROSIS_INCLAVO	1.40982270023239	0.565085008864629	0.840058254770376	0.815222681801242	0.621478251781719	0.698642194239627	0.122915031729921	0.134584497607402	0.134582269266336	0.157965143400396	0.179532844096472	0.290362144758281	1.86882528113648e-30	2.6840696486102e-05	4.32098614126955e-10	2.4592862391323e-07	0.000536892825668791	0.0161235711044548	11995	50410	9008	7988	6291	4549	3065	1295	233	173	135	82	44	12	50275	51295	52992	54734	56218	57988	2889	2949	2987	3040	3078	3110
I9_HEARTFAIL_ALLCAUSE	60_70	UKBB	M13_ARTHROSIS_KNEE	1.42350501838757	0.850529777458011	0.759580651816097	1.05088678532763	0.428245884024491	1.11220345668634	0.188228725547778	0.181601226705977	0.212569790478432	0.212512326695399	0.303941641195953	0.355628503342653	3.94986913371858e-14	2.82014178332673e-06	0.00035247870494129	7.61193509176624e-07	0.15884284262453	0.00176341458392624	5276	38874	3895	3500	2829	2111	1432	612	106	81	58	38	19	8	38259	38654	39325	40043	40722	41542	1890	1915	1938	1958	1977	1988
I9_HEARTFAIL_ALLCAUSE	60_70	UKBB	M13_ARTHROSIS_KNEE_PRIM_ICD10	1.04272308163844	0.791661284242144	0.819904082191477	0.687848594592947	0.78286652012355	0.470801138566259	0.501200657144101	0.409360163127068	0.448184022795191	0.578113862200319	0.577994510446494	1.00035249756437	0.0374842453119366	0.053125524843144	0.0673409665430789	0.23411907887937	0.175591831436539	0.637901237144331	745	58742	583	511	421	284	193	91	18	15	11	7	4	1	54704	54776	54866	55003	55094	55196	4182	4185	4189	4193	4196	4199
I9_HEARTFAIL_ALLCAUSE	60_70	UKBB	M13_ARTHROSIS_OTH	1.85844025637221	0.975189292619552	1.20497950991992	0.966015899770829	1.29065442155535	0.758399480640822	0.14496790340168	0.166784402862131	0.17578992431261	0.2388273317808	0.216187718546995	0.501390744829856	1.27245728936986e-37	5.00501471931923e-09	7.14841820071796e-12	5.23611584130527e-05	2.37161171045042e-09	0.130383402989884	5505	41076	4265	3648	2706	1840	1148	470	147	103	75	43	25	4	39928	40545	41487	42353	43045	43723	2241	2285	2313	2345	2363	2384
I9_HEARTFAIL_ALLCAUSE	60_70	UKBB	M13_ARTHROSIS_POLY	1.22269202192909	1.332946785978	1.54612008247551	1.10451673625367	0.973384147693269	1.67781278060944	0.356694370632504	0.253641006070963	0.270741709836691	0.410637212235766	0.449001653643129	0.578815534282581	0.000608398954415137	1.47823882537098e-07	1.12523661444271e-08	0.00715028025288745	0.0301674038869787	0.00374712843948957	1760	37062	1360	1175	884	609	407	158	42	39	25	13	8	3	35588	35773	36064	36339	36541	36790	1832	1835	1849	1861	1866	1871
I9_HEARTFAIL_ALLCAUSE	60_70	UKBB	M13_ARTHTROSIS_COX	0.876284615907808	0.721500524422898	1.0984611367388	0.625737097983834	0.838367697724047	0.969768494471983	0.305011196537165	0.246129542642457	0.246159608685693	0.380336469084521	0.355686104934822	0.578610703529437	0.00406647081811364	0.0033745394990643	8.10490614219517e-06	0.0999244872154477	0.0184210782271265	0.09373245292049	3226	38058	2590	2240	1609	1052	704	262	50	43	33	18	11	3	36813	37163	37794	38351	38699	39141	1831	1838	1848	1863	1870	1878
I9_HEARTFAIL_ALLCAUSE	60_70	UKBB	M13_ARTHTROSIS_COX_PRIM_ICD10	1.21783914476974	0.632600256085596	1.32894616093294	-0.0787702780023012	-0.0420060685202595	-9.94293102905326	0.501099333992981	0.500870390683417	0.40933383203482	1.00043988142413	1.00039315320386	246.529492052727	0.0150848815267938	0.206588496179048	0.00116789460891275	0.937242893935769	0.966507020539786	0.967828754101319	612	59094	493	415	316	210	154	54	13	10	8	2	1	0	54935	55013	55112	55218	55274	55374	4265	4268	4270	4276	4277	4278
I9_HEARTFAIL_ALLCAUSE	60_70	UKBB	M13_BAKERCYST	-11.3948529507757	-11.3322529045811	-11.3081809999787	2.1246032946612	2.24060893752388	-11.2271965107791	786.30116544771	611.697754216836	762.955468709375	1.00116895393472	1.00078991595396	986.627662344326	0.988437688478052	0.985219313967286	0.988174548756987	0.0338274414109144	0.0251662998433641	0.990920776120472	104	44849	72	58	38	35	28	12	1	1	1	1	1	0	42130	42144	42164	42167	42174	42190	2750	2750	2750	2750	2750	2751
I9_HEARTFAIL_ALLCAUSE	60_70	UKBB	M13_BONECONTINUITY	0.33643085455863	0.341527312198712	1.01821246301093	0.851116559427701	0.11474275150829	1.10923505352232	1.00075934330367	0.707935064986595	0.578346447010834	0.707973637781289	1.00046865574442	1.00050434270219	0.73673846528144	0.629502321008788	0.0783132429091731	0.229291163809914	0.908691631655066	0.267570021732484	524	53378	389	364	273	211	150	69	7	8	7	4	2	1	49984	50009	50100	50162	50223	50304	3522	3521	3522	3525	3527	3528
I9_HEARTFAIL_ALLCAUSE	60_70	UKBB	M13_BONEDENSOTH	1.41192121362098	1.42419432079747	1.91984881932194	1.50767136789675	-9.78856372541629	-9.83051091287468	0.501405927805734	0.409722781256721	0.448599520862975	0.707938240920765	264.25061751748	425.529021036419	0.0048637102039272	0.000508961859413201	1.87187671399325e-05	0.0331992718804924	0.970450937154922	0.981569023811779	666	54138	556	424	239	134	62	32	16	12	7	2	0	0	50643	50775	50960	51065	51137	51167	3589	3593	3598	3603	3605	3605
I9_HEARTFAIL_ALLCAUSE	60_70	UKBB	M13_BONEDISNAS	0.957432349964237	1.44891929826532	0.555094509633488	-10.9276633188729	0.839807413713813	1.50013290629344	1.00082026516772	0.578426989717582	1.00065087794664	339.756953932999	1.0005224327152	1.00056530753541	0.338745131826757	0.0122475522888234	0.579076995772671	0.974341920833756	0.401262330297653	0.133799621541075	292	53241	197	168	145	113	81	50	6	6	3	2	2	1	49831	49860	49883	49915	49947	49978	3499	3499	3502	3503	3503	3504
I9_HEARTFAIL_ALLCAUSE	60_70	UKBB	M13_BURSOPATHY	-11.5506607865448	-11.4902709087008	-11.4775118700166	2.38210981423653	1.49521829140551	-11.4279670983238	596.402118884746	439.333162353231	549.306609953332	0.578881416258997	1.00076160874879	878.997421273496	0.984548147121891	0.979134594269425	0.983329777859555	3.87142340379642e-05	0.135154609676508	0.989626884652086	201	44921	146	125	85	72	51	23	2	2	2	3	1	0	42214	42235	42275	42288	42309	42337	2760	2760	2760	2759	2761	2762
I9_HEARTFAIL_ALLCAUSE	60_70	UKBB	M13_CARTILAGE	1.46188216867666	0.761201603728543	0.806761426350507	-12.0560271620401	-12.0145941529799	-12.001320914379	1.00174455369251	1.00133938097319	1.00126195745694	624.758908743044	625.099805467374	956.792887607887	0.144472575039002	0.447144949078814	0.420390121172083	0.984604107547886	0.984665378387397	0.989992173122729	240	35595	136	133	127	123	98	55	3	2	1	0	0	0	34009	34012	34018	34022	34047	34090	1687	1688	1689	1690	1690	1690
I9_HEARTFAIL_ALLCAUSE	60_70	UKBB	M13_CERVICALGIA	1.78113805577337	0.74336339342377	1.04655481589343	0.736287892846691	1.77457462179154	1.43873612139859	0.579169360503899	0.708157501540363	0.708188376417384	1.00082964478006	0.57853744392134	1.00077100332008	0.00210268364675644	0.293849267987116	0.139463574226716	0.461926960233809	0.0021596857768827	0.150539715484526	406	44357	275	243	178	128	100	64	9	6	7	5	4	1	41857	41889	41954	42004	42032	42068	2622	2625	2624	2626	2627	2630
I9_HEARTFAIL_ALLCAUSE	60_70	UKBB	M13_CERVICDISC	1.23827846851421	1.33645005845025	-12.0556702587935	0.236640401414899	-12.017114418936	-12.026685455041	0.708614168190945	0.501678587527596	445.958996674817	1.00076513550533	531.179322634564	825.124955816938	0.0805567082518636	0.00772274916238954	0.978433304884925	0.813076147735682	0.981950629850255	0.988370771222378	449	44335	300	260	218	188	130	66	7	5	1	1	0	0	41854	41894	41936	41966	42024	42088	2623	2625	2629	2629	2630	2630
I9_HEARTFAIL_ALLCAUSE	60_70	UKBB	M13_CHRONDROPATHIES	1.97563740932211	1.25864746991511	-11.0740364483987	1.2245155660141	0.493977579360258	-11.0321471997999	0.578847834462339	0.57826737900585	305.90105217539	0.707851992470388	1.00045767327779	498.567635680964	0.000642398257459104	0.0295116271272676	0.97112179549426	0.0836475363525635	0.621481616922298	0.982346103073304	322	59049	203	199	173	139	112	58	6	4	1	3	1	0	54907	54911	54937	54971	54998	55052	4255	4257	4260	4258	4260	4261
I9_HEARTFAIL_ALLCAUSE	60_70	UKBB	M13_DEFORMDORSO	1.88267580814883	1.61760416985214	1.66142823078009	0.678867744492698	0.942568014269285	2.80656697999234	0.35614496061113	0.30387900997615	0.355631811662947	0.708096593531284	0.707960860952006	0.579002981330791	1.24840603765745e-07	1.01965983123911e-07	2.98622584912983e-06	0.337698839358037	0.183062574569052	1.25190322973033e-06	881	45128	681	580	409	266	165	61	27	22	13	5	4	3	42612	42713	42884	43027	43128	43232	2689	2694	2703	2711	2712	2713
I9_HEARTFAIL_ALLCAUSE	60_70	UKBB	M13_DISSYNOTENDNAS	-11.4177370076976	-11.4537546875762	-11.5153481203485	1.20991181738008	-11.4133893580989	2.48475559444296	642.399156764564	464.503327831866	519.067263378095	1.00077643237939	607.385447349981	1.00082550995201	0.985819476316902	0.980327701714946	0.98230062744073	0.226673168014019	0.98500782114807	0.0130388617402917	183	44800	125	113	96	79	54	24	0	0	2	2	1	1	42118	42130	42147	42164	42189	42219	2740	2740	2738	2738	2739	2739
I9_HEARTFAIL_ALLCAUSE	60_70	UKBB	M13_DORSALGIA	2.02129422546732	1.38035056443118	1.25315304956799	1.00029367081651	1.58891652142906	0.993334429099715	0.178769917656333	0.183235836859605	0.232309286436574	0.318414008591648	0.245052176677538	0.50128175980129	1.2160443024827e-29	4.95150853153149e-14	6.87795508887261e-08	0.00168091906308247	8.93265534085628e-11	0.0475252575350472	3107	46726	2221	1873	1374	958	682	341	93	65	43	30	20	4	44667	45015	45514	45930	46206	46547	2852	2880	2902	2915	2925	2941
I9_HEARTFAIL_ALLCAUSE	60_70	UKBB	M13_DORSALGIANAS	2.06874505703292	1.92521621138315	1.31712930997398	1.19454291140794	1.4419745855505	-10.3990175631679	0.280530364742745	0.232451746556093	0.380016820797134	0.501470396725693	0.448556396889758	286.760897070187	1.65078290193226e-13	1.20901254766056e-16	0.00052830976703103	0.01721512832047	0.00130580572761984	0.971072076242211	1167	45291	840	689	501	323	226	99	37	28	14	9	5	0	42851	43002	43190	43368	43465	43592	2730	2739	2753	2758	2762	2767
I9_HEARTFAIL_ALLCAUSE	60_70	UKBB	M13_DORSOPATHY	1.22471306070081	0.931657080410487	0.795900066651513	0.294781874153146	0.681121789082207	0.695175815873219	0.168995266375431	0.143135326496419	0.168071282618106	0.238297591610748	0.195175248949385	0.290507039117144	4.2602274379046e-13	7.56905851773241e-11	2.18525271776912e-06	0.216075003710529	0.00048338952682737	0.0167124215065704	7832	48908	5339	4768	3907	3152	2385	1245	148	117	78	50	36	12	48242	48813	49674	50429	51196	52336	3011	3042	3081	3109	3123	3147
I9_HEARTFAIL_ALLCAUSE	60_70	UKBB	M13_DORSOPATHYOTH	1.32022356809194	0.976896454184153	0.830187998442694	0.470965258482054	0.503145683930586	0.696597794290066	0.184102467332221	0.158563469220117	0.186086168025413	0.245217496189154	0.238082200987347	0.31800126948982	7.43787453378897e-13	7.23246607329383e-10	8.14603223693283e-06	0.054781879756542	0.0345727388850898	0.0284843469474191	6247	47480	4167	3752	3141	2575	1957	1045	118	92	63	42	26	10	46545	46960	47571	48137	48755	49667	2897	2923	2952	2973	2989	3005
I9_HEARTFAIL_ALLCAUSE	60_70	UKBB	M13_DUPUTRYEN	0.898768121963614	0.251572032852852	0.869114342554971	-0.267267224549027	-12.2475670104359	-12.1610139645402	0.501765508938909	0.501417231976749	0.44887370885759	1.00074621725358	430.39464159192	710.484768775749	0.0732593704019293	0.615863120027585	0.0528418283715379	0.789416856219528	0.977297984307551	0.986343674150022	801	45208	638	558	407	274	158	63	13	10	6	1	0	0	42600	42680	42831	42964	43080	43175	2758	2761	2765	2770	2771	2771
I9_HEARTFAIL_ALLCAUSE	60_70	UKBB	M13_ENTESOPATHYFOOT	2.06104438717876	-11.8461394483824	-11.8042686470169	-11.8144128490836	-11.8064707912973	-11.7604094979945	1.00106859417631	712.449387381851	817.054894206636	844.162584088033	815.27578094226	1254.60739172979	0.0395091546154162	0.986733912003811	0.988473092644051	0.988833632215306	0.988445785178822	0.99252091784742	135	44774	85	85	74	67	50	25	1	0	0	0	0	0	42085	42085	42096	42103	42120	42145	2738	2739	2739	2739	2739	2739
I9_HEARTFAIL_ALLCAUSE	60_70	UKBB	M13_ENTESOPATHYLOW	-10.57219686326	2.09175925169221	-10.5975629033613	-10.6420885422298	1.72302967459988	-10.5536769143191	522.58095056901	0.708300512673274	449.585266332025	531.840970427053	1.0007218954095	589.145042132666	0.9838593097067	0.00314489244793948	0.981194114924511	0.984035469227626	0.0851081602810801	0.985707822465834	108	44130	69	59	45	36	30	21	3	3	1	1	1	0	41574	41584	41598	41607	41613	41622	2592	2592	2594	2594	2594	2595
I9_HEARTFAIL_ALLCAUSE	60_70	UKBB	M13_ENTESOPATHYNAS	2.9012785367424	-11.1454560120368	-11.1452767033701	-11.1057305259868	-11.0315191843486	-11.0188157375184	0.708949574541654	571.149709226182	552.645244805285	733.674272686968	667.461089415096	935.882050872375	4.27000746258497e-05	0.98443101209776	0.983910037163203	0.987922770540195	0.986813496286641	0.990606145473184	100	44777	60	58	61	42	30	19	2	0	0	0	0	0	42079	42081	42078	42097	42109	42120	2736	2738	2738	2738	2738	2738
