## Supplementary Tables for "Clinical history shapes the predictive value of polygenic risk": Supplementary_table_S4.tsv (part 143 of 226)

Disease	Age_range	Biobank	Clinical_history_phenotype	Beta_0_1	Beta_1_3	Beta_3_5	Beta_5_7	Beta_7_10	Beta_>10	Se_0_1	Se_1_3	Se_3_5	Se_5_7	Se_7_10	Se_>10	Pval_0_1	Pval_1_3	Pval_3_5	Pval_5_7	Pval_7_10	Pval_>10	N_cases	N_controls	N_case_phenotypeNO_0_1	N_case_phenotypeNO_1_3	N_case_phenotypeNO_3_5	N_case_phenotypeNO_5_7	N_case_phenotypeNO_7_10	N_case_phenotypeNO_>10	N_case_phenotypeYES_0_1	N_case_phenotypeYES_1_3	N_case_phenotypeYES_3_5	N_case_phenotypeYES_5_7	N_case_phenotypeYES_7_10	N_case_phenotypeYES_>10	N_control_phenotypeNO_0_1	N_control_phenotypeNO_1_3	N_control_phenotypeNO_3_5	N_control_phenotypeNO_5_7	N_control_phenotypeNO_7_10	N_control_phenotypeNO_>10	N_control_phenotypeYES_0_1	N_control_phenotypeYES_1_3	N_control_phenotypeYES_3_5	N_control_phenotypeYES_5_7	N_control_phenotypeYES_7_10	N_control_phenotypeYES_>10
I9_HEARTFAIL_ALLCAUSE	60_70	UKBB	M13_ENTESOPATHYOTH	2.21996507175946	0.398747773465771	-12.4210566752486	-12.4103418115825	-12.3808283393809	-12.4212635596945	0.579299692886702	1.00087142764602	646.982530005272	713.421416709628	682.683123647168	971.078234541292	0.000127026681928603	0.690334918529102	0.984682800357776	0.986121077223919	0.985530724335934	0.989794371023267	327	44831	190	187	182	159	115	68	4	1	0	0	0	0	42226	42229	42234	42257	42301	42348	2738	2741	2742	2742	2742	2742
I9_HEARTFAIL_ALLCAUSE	60_70	UKBB	M13_FIBROBLASTIC	0.0241878170483621	0.760700613057146	0.712520763280241	0.578278320003202	0.431085451729145	-0.114017216779019	0.501865518408722	0.245549335560581	0.269956237935934	0.318605193740881	0.33522143349136	0.707950091204462	0.961560186463074	0.00194861493613081	0.00830544930613892	0.0695191376332008	0.198452756274242	0.872051957027908	2734	45485	1754	1676	1488	1302	1053	502	44	43	27	17	10	2	43642	43720	43908	44094	44343	44894	2779	2780	2796	2806	2813	2821
I9_HEARTFAIL_ALLCAUSE	60_70	UKBB	M13_GANGLION	0.577463653838575	1.01199183286484	-12.8977428782962	-12.9213497825093	-12.9231756533594	1.32345116129382	1.0010246590536	0.57877150205146	663.733635901569	752.967144679864	729.955634509997	1.0006097451657	0.564025550990541	0.0803745378097086	0.984496397743018	0.986308513485793	0.985874944692528	0.185953566666019	467	44892	319	301	270	210	155	63	4	3	1	1	1	1	42295	42313	42344	42404	42459	42551	2741	2742	2744	2744	2744	2744
I9_HEARTFAIL_ALLCAUSE	60_70	UKBB	M13_GIANTCELL	2.98537217063934	2.26158020539897	-10.0223394290196	2.13132236642676	3.1884568853135	-10.1286847036227	0.448550718997785	0.50087899505327	331.365274923138	1.00055294977356	0.707862932971907	800.486546459313	2.82155171705596e-11	6.32502638005184e-06	0.975871186736455	0.0331596851293198	6.65788464707927e-06	0.989904508024606	125	58535	102	87	48	27	15	5	11	7	3	3	2	0	54449	54464	54503	54524	54536	54546	4098	4102	4106	4106	4107	4109
I9_HEARTFAIL_ALLCAUSE	60_70	UKBB	M13_GOUT	1.57613469940215	1.22766539666751	0.999494439696613	0.97522873131707	1.16805220011204	0.814253929449734	0.305153863067658	0.270715111284563	0.336123182152949	0.380364982773492	0.355853290934728	0.708216822704307	2.40375758083128e-07	5.76313503084952e-06	0.00294332634335056	0.0103494774738333	0.00102928144236486	0.250257536360126	1228	36550	870	760	599	472	353	154	42	35	24	16	9	2	34971	35081	35242	35369	35488	35687	1895	1902	1913	1921	1928	1935
I9_HEARTFAIL_ALLCAUSE	60_70	UKBB	M13_HALLUXRIGIDUS	-12.795980158181	0.373907948635147	-12.8227188722374	1.53153345602612	-12.8019518718307	-12.8600536882958	1051.21865350858	1.00110610380166	798.389723740772	0.708707162744615	905.747594499759	1413.18330013231	0.990287974009259	0.708780196499598	0.987185945304851	0.0306934562946605	0.988722973462216	0.992739302345825	337	35636	233	222	199	150	113	51	2	2	2	2	0	0	34050	34061	34084	34133	34170	34232	1688	1688	1688	1688	1690	1690
I9_HEARTFAIL_ALLCAUSE	60_70	UKBB	M13_HALLUXVALGUS	-0.121525976463727	-0.138502086370797	0.685423157609167	0.23395130284347	0.609829158711258	1.90090884944258	1.00157776449129	0.70894040253826	0.502508053164114	0.708915388995845	0.579345858908766	0.502680357093344	0.903426063830576	0.845107275737566	0.172566204624357	0.74139013018273	0.292516674387175	0.000155857469397668	1319	35943	904	857	772	614	457	225	11	11	10	7	5	4	34646	34693	34778	34936	35093	35325	1701	1701	1702	1705	1707	1708
I9_HEARTFAIL_ALLCAUSE	60_70	UKBB	M13_HAMMERTOE	-12.8093201707696	1.46734403249757	-12.8009060860718	-12.8219570377455	0.894270287230167	1.88555463379909	894.538178324055	0.502300966270146	706.039896671923	871.316444062847	1.00113497171563	1.0009320862669	0.988575099665297	0.00348635887411383	0.985534690265203	0.988259062010275	0.371719845341088	0.0595921998952351	436	35769	329	309	251	168	110	46	5	5	2	2	2	1	34179	34199	34257	34340	34398	34462	1692	1692	1695	1695	1695	1696
I9_HEARTFAIL_ALLCAUSE	60_70	UKBB	M13_IMPINGEMENT	-0.314626458306904	-0.36288700336595	0.866933704765465	0.671479609601534	-0.000804813674992226	0.20815008792002	1.00106871410461	0.708237723097389	0.410171837137688	0.501585861760869	0.708020513676341	1.00060783813874	0.753300358514407	0.608384928656852	0.0345505900719999	0.180664060298266	0.999093037200324	0.835210506537928	1071	45034	694	670	599	538	367	177	9	11	11	6	3	1	42641	42665	42736	42797	42968	43158	2761	2759	2759	2764	2767	2769
I9_HEARTFAIL_ALLCAUSE	60_70	UKBB	M13_INTERVERTEB	1.46055777049151	1.24332236605624	1.27312818465312	1.12033172270405	0.837505457530611	0.794208204024515	0.319014896431909	0.260876403310786	0.303878543646607	0.379867117974093	0.448572351930176	0.708119251877076	4.68686707782395e-06	1.8797133456757e-06	2.79452132055713e-05	0.00318522775489155	0.0618950889770321	0.262043574182135	1688	45321	1180	1047	808	607	414	202	42	34	22	14	7	2	43071	43204	43443	43644	43837	44049	2716	2724	2736	2744	2751	2756
I9_HEARTFAIL_ALLCAUSE	60_70	UKBB	M13_JOINTOTH	2.21208710497745	1.01488610354995	1.16985757030274	1.38339046792633	1.46733137640366	0.701220854115989	0.1752536178599	0.233217663710541	0.246205293878656	0.261589947207356	0.253114684434594	0.578705075646992	1.59297419109903e-36	1.35105053507013e-05	2.01859957896603e-06	1.23395579606035e-07	6.74710824360546e-09	0.225624649264292	2916	37760	2042	1780	1430	1040	727	361	83	54	45	31	19	3	36597	36859	37209	37599	37912	38278	1954	1983	1992	2006	2018	2034
I9_HEARTFAIL_ALLCAUSE	60_70	UKBB	M13_KNEEDERANGEMENTS	0.462025821748944	-0.32736313346757	0.400864032520823	0.864207620884376	0.0384447529542897	0.632209553820475	0.50286130154407	0.502174435606028	0.356553998401582	0.304944765443054	0.449277647926429	0.501820438136062	0.358203461369573	0.514471313370298	0.260897230003783	0.00459720890112862	0.931808133149932	0.207729895999623	2497	35991	1488	1503	1465	1291	1016	542	25	22	23	16	8	4	35269	35254	35292	35466	35741	36215	1706	1709	1708	1715	1723	1727
I9_HEARTFAIL_ALLCAUSE	60_70	UKBB	M13_LIMBPAIN	1.80449778366098	0.90205843963313	1.19296699718108	1.74115183323736	1.66922257036154	1.47445414527849	0.30457863830288	0.355560925350261	0.355529294637771	0.318343783271068	0.355158610666872	0.7084261915322	3.13113608995998e-09	0.011180661998699	0.000792309625211064	4.51542843979858e-08	2.60243645431573e-06	0.0374055883942811	1269	45765	939	804	597	428	279	128	36	25	20	17	9	2	43181	43316	43523	43692	43841	43992	2878	2889	2894	2897	2905	2912
I9_HEARTFAIL_ALLCAUSE	60_70	UKBB	M13_LOWBACKPAIN	2.07235074885174	1.58851465025663	1.36781632461886	1.35046445074513	1.77675914871966	1.24693923927704	0.261648072178725	0.245414312777621	0.31847679462662	0.37998504935276	0.318438756415488	0.578559160011831	2.36796058108603e-15	9.62113372963228e-11	1.74795995878297e-05	0.000379428381334858	2.41079876824639e-08	0.0311423289214827	1413	45080	980	835	649	480	339	192	50	39	26	18	12	3	42760	42905	43091	43260	43401	43548	2703	2714	2727	2735	2741	2750
I9_HEARTFAIL_ALLCAUSE	60_70	UKBB	M13_LOWBACKPAINORANDSCIATICA	1.96731208987929	1.21503953887833	1.13816242414946	1.24946633107695	1.62361808053823	0.950306593078959	0.220983062557513	0.23772298461605	0.290301464616403	0.334872714966496	0.290299698516974	0.578147468977805	5.45795774718324e-19	3.20191443511946e-07	8.83205630515686e-05	0.000190594126374084	2.23303945234896e-08	0.100236184825683	1863	58595	1332	1136	850	600	419	222	62	45	32	22	14	3	54983	55179	55465	55715	55896	56093	4081	4098	4111	4121	4129	4140
I9_HEARTFAIL_ALLCAUSE	60_70	UKBB	M13_MENISCUSDERANGEMENTS	0.257411229455662	-0.0178173129245338	0.19806334619367	0.745182685968198	0.112071206341391	0.416514806832909	0.579807180731858	0.449681725870495	0.410840703418438	0.336448244382231	0.44929118058606	0.578916193579132	0.65707146201307	0.968394445936003	0.629740022404302	0.0267703024154393	0.803020422677143	0.471849280939315	2308	35936	1378	1392	1353	1197	946	502	23	21	19	14	7	3	35144	35130	35169	35325	35576	36020	1699	1701	1703	1708	1715	1719
I9_HEARTFAIL_ALLCAUSE	60_70	UKBB	M13_METATARSALGIA	2.34047469590587	-11.1403027766172	-11.1425918156532	-11.1173501068021	-11.0579336950872	-10.9935021942579	1.00104721174981	574.986806218715	663.529983034295	679.011496157192	656.002833435624	908.472015861464	0.019385884525203	0.984542046166885	0.986601835084648	0.986936943247186	0.986551069129417	0.99034496226346	103	44765	61	63	57	51	38	20	1	0	0	0	0	0	42070	42068	42074	42080	42093	42111	2736	2737	2737	2737	2737	2737
I9_HEARTFAIL_ALLCAUSE	60_70	UKBB	M13_MUSCLE	2.67596318545393	1.36375711171813	2.07128496206399	2.34271479737838	1.41559268585151	-9.04167635450717	0.410418760365093	0.578564100303928	0.501375232524626	0.578586641282628	1.00059978186395	285.406314007266	7.02698635140728e-11	0.0184162569890513	3.60863153095295e-05	5.14303034439007e-05	0.157143525163412	0.974727232478514	269	45014	202	170	117	71	47	25	14	10	7	4	1	0	42274	42306	42359	42405	42429	42451	2793	2797	2800	2803	2806	2807
I9_HEARTFAIL_ALLCAUSE	60_70	UKBB	M13_MUSCLEDISNAS	3.06580327521481	1.71919166579675	2.20160285331175	2.00902991401243	-10.0956056601255	-10.0936563953493	0.501930084053514	0.708159426875782	0.708189298481482	1.00070476841424	477.447301286511	676.193096423024	1.00869323484971e-09	0.0151953189788525	0.00187863228053871	0.0446842182437134	0.98313001738051	0.988090275442487	137	44914	100	83	53	33	21	12	8	5	3	1	0	0	42172	42189	42219	42239	42251	42260	2771	2774	2776	2778	2779	2779
I9_HEARTFAIL_ALLCAUSE	60_70	UKBB	M13_MUSCULOSKELEOTH	2.01452425656723	0.317429165957993	1.83681813069605	-11.2981808798811	-11.2788370713799	-11.3896465698402	0.578453661962157	1.00045391020072	0.578113080214347	475.099732790991	462.871464152537	737.368482475602	0.000496564803864979	0.751027246567086	0.00148671410164524	0.981027574044199	0.98055978779465	0.987676091382561	231	59603	166	144	112	79	56	27	7	4	3	0	0	0	55344	55366	55398	55431	55454	55483	4317	4320	4321	4324	4324	4324
I9_HEARTFAIL_ALLCAUSE	60_70	UKBB	M13_MUSCULOSKELETAL	1.42606278219392	0.854808396244118	0.722573030786942	0.763131786990142	0.703159894855716	0.967077382119394	0.117075951730154	0.11193241676673	0.128431035440467	0.1394774495011	0.139647214690189	0.179500145667187	3.94062501426529e-34	2.22641974125557e-14	1.84269795661858e-08	4.46586951745107e-08	4.77203162355007e-07	7.13994440522209e-08	20515	32820	13988	12714	10693	8535	6584	3464	312	247	179	128	83	33	37628	38902	40923	43081	45032	48152	1407	1472	1540	1591	1636	1686
I9_HEARTFAIL_ALLCAUSE	60_70	UKBB	M13_MYALGIA	1.60218856698564	1.81499228276882	-10.4090989747734	2.07026177794172	-10.5051632617007	2.10026097724955	1.00097772746469	0.708247663844163	422.792198439257	1.00153232342587	535.910823696608	1.00071692969623	0.109460313411886	0.0103876111475486	0.980358151245584	0.0387252671367736	0.984360512167372	0.035838387431448	163	44856	108	94	60	44	32	21	3	2	1	1	0	1	42157	42171	42205	42221	42233	42244	2751	2752	2753	2753	2754	2753
I9_HEARTFAIL_ALLCAUSE	60_70	UKBB	M13_NECROVASC	2.69505920704034	2.35400038679875	-9.68495538060468	1.50892738036779	2.31192083681342	-9.73453871078741	0.448534787927656	0.409344816782039	224.106047239021	1.00049627169221	0.707763760920878	546.674233223692	1.87149983816109e-09	8.88989116106204e-09	0.965529391955918	0.131508742487496	0.0010888009635676	0.985792950856518	176	58559	142	120	72	45	30	8	13	9	3	3	2	0	54476	54498	54546	54573	54588	54610	4104	4108	4114	4114	4115	4117
I9_HEARTFAIL_ALLCAUSE	60_70	UKBB	M13_NEURALGIA	-11.0756971458573	3.09298791325338	-11.0466491506738	-11.122869213315	2.38641360825311	-11.1629488411269	704.472749124477	0.44920895112694	595.213117791145	650.867086535989	1.00090503665406	1429.74029680137	0.987456202221122	5.76212364718725e-12	0.985192791311007	0.986365367294578	0.0171137033987848	0.993770439245582	109	44836	75	63	56	41	23	7	4	6	1	1	1	0	42116	42128	42135	42150	42168	42184	2750	2748	2753	2753	2753	2754
I9_HEARTFAIL_ALLCAUSE	60_70	UKBB	M13_OSTEOCHONDRO	1.5753064838028	1.40786190276814	1.39619631173055	0.950380177177987	0.652499289596984	0.304585893726874	0.192354861724878	0.159525733241785	0.191724135679704	0.290483243552662	0.354801020396742	0.70770832079049	2.62128520452101e-16	1.09170140989807e-18	3.28130086268945e-13	0.00106894942987217	0.0659068071070653	0.666916788722915	3934	57215	3107	2584	1829	1205	773	311	104	84	48	22	10	2	54090	54613	55368	55992	56424	56886	3848	3868	3904	3930	3942	3950
I9_HEARTFAIL_ALLCAUSE	60_70	UKBB	M13_OSTEOMYELITIS	3.02746680836888	1.56685438601682	2.58684473233176	1.21894357895352	-10.1149887609853	-10.1748622968668	0.44928521157509	0.708140714792031	0.44861509717922	1.00064945946675	262.704071870467	432.471118545836	1.60132023600783e-11	0.0269230679163204	8.10355895152169e-09	0.223166049784073	0.969286354678782	0.981229690755531	175	53215	113	95	81	71	59	27	12	8	6	1	0	0	49737	49755	49769	49779	49791	49823	3528	3532	3534	3539	3540	3540
I9_HEARTFAIL_ALLCAUSE	60_70	UKBB	M13_OSTEONECROSIS	2.46266014664203	-11.342952231594	-11.2772794815908	-11.3785354285622	-11.3117052148053	-11.4239126844201	0.708113316044462	548.480526235869	695.578746787981	854.584281749037	886.184661154054	1144.650374886	0.000505590508975326	0.983500377968235	0.987064623452032	0.989376718370536	0.989815678086723	0.992037033805169	109	53132	80	66	48	29	25	8	2	0	0	0	0	0	49667	49681	49699	49718	49722	49739	3492	3494	3494	3494	3494	3494
I9_HEARTFAIL_ALLCAUSE	60_70	UKBB	M13_OSTEOPATHYINOTH	1.87078343631334	1.88232493009394	2.98821838290373	3.0211114905356	3.21393341072772	-5.59988569870327	1.00075333576383	1.00058540736445	0.707833961336708	1.00078677028011	1.00058278175717	1255.13973829471	0.0615706367156393	0.059941502172386	2.42533952839943e-05	0.00253831248901055	0.00131786169777015	0.99644019914136	113	53177	101	34	18	9	4	1	5	5	4	2	1	0	49683	49750	49766	49775	49780	49783	3501	3501	3502	3504	3505	3506
I9_HEARTFAIL_ALLCAUSE	60_70	UKBB	M13_OSTEOPOROSIS	1.26560084282773	1.57708625952049	1.61198665018172	1.31996912555189	0.831034791081217	-10.8387217354179	0.29103585566328	0.192019284438509	0.231913633416654	0.355221104014693	0.501022547308401	323.393081114732	1.37004362071544e-05	2.15431383569235e-16	3.63205327936372e-12	0.000202474837890227	0.0971808097888595	0.973263404647881	2268	55947	1902	1561	1061	618	349	104	63	56	31	12	4	0	52525	52866	53366	53809	54078	54323	3725	3732	3757	3776	3784	3788
I9_HEARTFAIL_ALLCAUSE	60_70	UKBB	M13_OTHCONN	2.08094535070493	1.16849377141833	1.27240564847702	0.38610726784773	1.59799342729331	-9.05829049237901	0.355212142220067	0.448311969065773	0.500938387753396	1.00048631603205	0.578139856771453	215.881397908197	4.67581325024835e-09	0.00914915192301585	0.0110838459055401	0.699556222455247	0.00570930408357212	0.966530928677141	601	59178	473	377	272	174	121	44	20	12	7	3	3	0	55133	55229	55334	55432	55485	55562	4153	4161	4166	4170	4170	4173
I9_HEARTFAIL_ALLCAUSE	60_70	UKBB	M13_OTHERBONE	1.8959256383328	1.49591456364655	0.876723009814973	1.09467330177877	1.16447716099014	0.958609212426184	0.410206820510199	0.379533878274149	0.578444609457328	0.578339809626943	0.578266199314228	1.00054848978136	3.80282721139768e-06	8.09898437068644e-05	0.129606373435781	0.0583863785355023	0.0440369498175184	0.33802054740879	702	53469	489	386	323	248	187	96	18	15	8	7	4	1	50135	50238	50301	50376	50437	50528	3529	3532	3539	3540	3543	3546
I9_HEARTFAIL_ALLCAUSE	60_70	UKBB	M13_OTHERJOINT	1.65196092817559	0.403620076995709	0.710914468638755	0.909516827059559	0.822811152562472	1.15817492222457	0.162969380526115	0.212762324065086	0.197018362024858	0.200514469318279	0.207940803192773	0.270212453894304	3.79967906009606e-24	0.0578217672498893	0.00030813093354286	5.73539552446091e-06	7.59131311258649e-05	1.81784718198322e-05	6716	38655	4463	4118	3657	2914	2180	1125	118	85	76	55	34	14	38825	39170	39631	40374	41108	42163	1965	1998	2007	2028	2049	2069
I9_HEARTFAIL_ALLCAUSE	60_70	UKBB	M13_PATELLAOTH	-10.7554781704972	1.34928460444173	1.68571045863807	-10.7776617231539	-10.7659062146825	2.7099512131542	625.383075889642	1.00130022794803	1.00124229857199	540.971822990508	542.46439091296	1.00181087170002	0.986278479092729	0.177808791919069	0.0922553434753729	0.984104974254264	0.984165990184593	0.00682935519816651	106	35572	68	68	56	44	34	19	1	2	1	0	0	1	33922	33922	33934	33946	33956	33971	1687	1686	1687	1688	1688	1687
I9_HEARTFAIL_ALLCAUSE	60_70	UKBB	M13_POLYARTHRITIS	-12.2387421720832	-12.2630088771996	2.00650641451948	1.5826470765906	-12.2287501845289	-12.2787575293265	1018.68477087326	744.674219718588	0.708697389987411	1.00112886585114	1125.30026423003	1715.49159436269	0.990414239235449	0.986861337505805	0.00463650470479645	0.113909481409404	0.991329479570186	0.994289131209034	152	35666	122	107	76	57	40	10	3	3	3	1	0	0	33999	34014	34045	34064	34081	34111	1694	1694	1694	1696	1697	1697
I9_HEARTFAIL_ALLCAUSE	60_70	UKBB	M13_POLYARTHROPATHIES	1.39443641636667	1.10059502981279	0.910259397098759	1.30874195604259	1.1598570647792	0.866141083494011	0.169666589109578	0.147960093887767	0.186525724683289	0.183668687956431	0.20314238063484	0.409834085431501	2.05744994326034e-16	1.01866904744881e-13	1.06045876061585e-06	1.03659593081206e-12	1.1325730643155e-08	0.0345670202005716	5760	40435	4333	3779	2887	2021	1361	571	144	120	83	56	30	6	39568	40122	41014	41880	42540	43330	2150	2174	2211	2238	2264	2288
I9_HEARTFAIL_ALLCAUSE	60_70	UKBB	M13_POLYMYALGIA	1.42634610678249	-0.0552226449979763	1.51204455913203	0.983521639481398	2.21296275402862	-8.93517647400164	0.578340519073042	1.00046266157583	0.578152354904881	1.00046448682775	0.578071594420519	353.024454151419	0.0136526904933053	0.955981433370994	0.00891478930048314	0.325575439563193	0.000129093755072492	0.979807409476179	378	59054	318	240	148	87	61	19	10	7	6	3	3	0	54961	55039	55131	55192	55218	55260	4143	4146	4147	4150	4150	4153
I9_HEARTFAIL_ALLCAUSE	60_70	UKBB	M13_POSTOPMUSCULOSKE	2.24433036939688	-10.4630872256231	2.13396948989727	-10.5026901655811	-10.4834546484478	-10.6011707792436	0.708003272828395	318.110079584032	0.707702252013941	476.809539988828	477.115732936606	817.515875891735	0.00152468584026137	0.973761187498385	0.00256683459794852	0.982426407120377	0.982469843230974	0.989653689075889	114	59535	84	70	52	36	25	11	4	2	2	0	0	0	55249	55263	55281	55297	55308	55322	4312	4314	4314	4316	4316	4316
I9_HEARTFAIL_ALLCAUSE	60_70	UKBB	M13_PSORIARTH	1.69701988597349	1.68955838580202	2.75616745669408	-10.6160146410301	1.70260036145916	-10.6573054779205	1.00184101949711	0.708801768885777	0.502597822851645	449.450599658481	1.00090228768783	987.589523874205	0.0902840245980961	0.0171403824106897	4.1618460864414e-08	0.98115573403403	0.0889306863117135	0.991390011475274	181	35636	128	117	94	67	42	19	7	7	5	1	1	0	33984	33995	34018	34045	34070	34093	1698	1698	1700	1704	1704	1705
I9_HEARTFAIL_ALLCAUSE	60_70	UKBB	M13_PSORIARTH_ICD10	1.37188897220194	1.37735461240678	2.43174107416224	-10.4190264334378	1.36683630454001	-10.4330231680872	1.00087154388295	0.707869657509733	0.501167677877494	351.368533241886	1.00039674224199	722.479966749077	0.170470256247105	0.0516818527912922	1.22129792344647e-06	0.976344033595872	0.17184662884856	0.988478491878494	180	59854	126	115	91	64	41	20	7	7	5	1	1	0	55563	55574	55598	55625	55648	55669	4338	4338	4340	4344	4344	4345
I9_HEARTFAIL_ALLCAUSE	60_70	UKBB	M13_RADICULOPATHY	1.60632451123	0.289033662582203	0.674640981043785	1.68537579692724	1.37769283730419	-8.99897481809481	0.708442053513896	1.00074390972477	1.00085087167172	0.708141852567104	1.00065118585279	319.74302815961	0.0233655431241239	0.772720038892543	0.500268441238014	0.0173127582814114	0.168575239122393	0.977546984160062	278	44273	198	178	139	96	54	24	5	3	2	3	1	0	41739	41759	41798	41841	41883	41913	2609	2611	2612	2611	2613	2614
I9_HEARTFAIL_ALLCAUSE	60_70	UKBB	M13_RHEUMA	2.06877821053321	1.59244176267669	1.62451209474419	1.70299757991071	0.727066918926069	-10.3115959674688	0.319742727246687	0.304686136788403	0.35628588318624	0.410749634783754	0.70839377706542	311.701260299992	9.79162085017769e-11	1.7274983455881e-07	5.12573248597498e-06	3.38227437405067e-05	0.304722003716188	0.973609465763098	1012	36389	746	657	492	355	235	101	32	24	15	7	2	0	34838	34927	35092	35229	35349	35483	1785	1793	1802	1810	1815	1817
I9_HEARTFAIL_ALLCAUSE	60_70	UKBB	M13_RHEUMATISM	2.52414871999066	-11.2559219117556	-11.2248506439683	-11.192596125264	2.2349287867175	-11.3475261589465	1.00162054216732	649.860826028317	606.05573246487	653.324996753417	0.578866481658473	648.88219346173	0.011733321540613	0.986180922245166	0.985223103204907	0.98633151514653	0.000112983565879541	0.986047460464095	117	44752	62	66	66	58	62	51	1	0	2	3	3	0	42064	42060	42060	42068	42064	42075	2742	2743	2741	2740	2740	2743
I9_HEARTFAIL_ALLCAUSE	60_70	UKBB	M13_RHEUMA_INCLAVO	1.80594636193242	1.33194092675668	1.36024244553894	1.43577587006531	0.453594135434726	-10.0125164767349	0.318009966741382	0.303083427430791	0.354896529749066	0.409493408498893	0.70772942425091	234.525712072726	1.35564792288922e-08	1.10959218628404e-05	0.00012670017293905	0.000454511483316026	0.521578156177148	0.965946564732491	1012	59168	746	657	492	355	235	101	32	24	15	7	2	0	55223	55312	55477	55614	55734	55868	4179	4187	4196	4204	4209	4211
I9_HEARTFAIL_ALLCAUSE	60_70	UKBB	M13_ROTATORCUFF	0.961612355875575	0.276572945147315	0.51565561521722	1.10097634961762	-12.0890753283891	0.656353471834161	0.501818522338562	0.501452560973628	0.501468954641321	0.448751386046125	344.124784747491	1.00065202097909	0.0553326195052838	0.581261094623749	0.303813336204154	0.0141504376269043	0.971976145343993	0.511871870628554	1001	45212	738	682	568	406	259	102	15	11	10	6	1	1	42695	42751	42865	43027	43174	43331	2765	2769	2770	2774	2779	2779
I9_HEARTFAIL_ALLCAUSE	60_70	UKBB	M13_SCIATICA	2.21858307599383	1.51554465264482	0.656555757593009	1.24921848177235	1.75645117044838	-10.4991327085512	0.356119980309125	0.379847749113915	0.708067754904472	0.708154834648359	0.578515148482962	415.365338223756	4.66806534029299e-10	6.6108407935308e-05	0.353796797946951	0.0777240498288322	0.00239630562002124	0.979834128763506	602	44647	459	390	266	162	113	47	21	13	7	5	3	0	42128	42197	42321	42425	42474	42540	2641	2649	2655	2657	2659	2662
I9_HEARTFAIL_ALLCAUSE	60_70	UKBB	M13_SCOLIOSIS	1.40244006811366	-11.3389034271258	2.16222194110715	0.936568540020924	1.1339478852705	2.785746870709	0.708420414382586	303.080229525688	0.448894762965933	1.00071067053785	1.00061966178129	1.00114506166768	0.0477403952810497	0.970156331439778	1.45902141430005e-06	0.349322915647103	0.257111106002779	0.00539317812137248	355	44565	289	246	159	103	65	21	6	5	7	2	2	1	41992	42035	42122	42178	42216	42260	2633	2634	2632	2637	2637	2638
I9_HEARTFAIL_ALLCAUSE	60_70	UKBB	M13_SHOULDER	0.598320294107539	0.186781741037477	0.531189277211936	0.525269016078204	0.325331287104182	0.80561267945915	0.356271272877384	0.303961960369558	0.270076190371781	0.29119700913998	0.31825547120025	0.379556649594687	0.0930750325533866	0.538891240099067	0.0492048095955326	0.071258437848068	0.306670573003097	0.0337949570189437	3445	45645	2159	2079	1915	1700	1347	675	41	36	29	22	16	7	44083	44163	44327	44542	44895	45567	2807	2812	2819	2826	2832	2841
I9_HEARTFAIL_ALLCAUSE	60_70	UKBB	M13_SHOULDERBURSITIS	-12.1346113642087	-12.1496667729578	0.718687855576125	-12.1595126978003	1.39595795938336	2.98654423402308	816.310168949862	594.384488745926	1.00090500766185	777.753508126923	1.00075298314485	1.00106846490794	0.988139725732054	0.983691774102907	0.472733840949015	0.987526263618966	0.163043699747559	0.00285105580953995	221	44825	148	136	121	93	54	19	2	2	3	2	2	1	42153	42165	42180	42208	42247	42282	2743	2743	2742	2743	2743	2744
I9_HEARTFAIL_ALLCAUSE	60_70	UKBB	M13_SHOULDERNAS	1.08661830081192	1.12211301593439	0.649363485288306	1.54472367075643	1.45762880153175	1.89838558603477	1.00109939812249	0.708207186235558	1.00091606157254	0.708286643098613	0.708059616809743	0.708158753535395	0.277733470694192	0.113093233070557	0.516487585872607	0.0291885857954242	0.0395302337803609	0.0073460779065369	268	44815	163	146	128	109	79	60	7	6	5	4	4	2	42171	42188	42206	42225	42255	42274	2742	2743	2744	2745	2745	2747
I9_HEARTFAIL_ALLCAUSE	60_70	UKBB	M13_SJOGREN	2.89639255149423	2.65578447496696	-10.433549698246	-10.3820644222903	-10.3565785403168	-10.278651448316	0.578689217553296	0.501396860553006	357.665627201102	435.532934761991	434.798589975136	601.071524900047	5.58354683640128e-07	1.17868199629898e-07	0.976728018963943	0.980982139791263	0.980996781041744	0.986356403082866	136	58441	93	81	74	53	40	16	7	4	0	0	0	0	54391	54403	54410	54431	54444	54468	4086	4089	4093	4093	4093	4093
I9_HEARTFAIL_ALLCAUSE	60_70	UKBB	M13_SOFTOVERUSE	0.923411362064819	0.663508151477911	1.05499186037789	0.397473907711357	0.385290736222757	0.676646595187334	0.449334826916087	0.355702250956974	0.304085829030052	0.448825494909546	0.448633046993653	0.578374997040017	0.0398729233782186	0.0621327714242423	0.000521644654973395	0.375840258496427	0.390445116924708	0.242037257102661	1580	45199	1000	967	894	791	608	317	27	25	22	12	8	3	42979	43012	43085	43188	43371	43662	2773	2775	2778	2788	2792	2797
I9_HEARTFAIL_ALLCAUSE	60_70	UKBB	M13_SOFTTISSUE	0.925919582988752	0.728676777425947	0.658341474453979	0.481927516384076	0.306430440190163	0.477438344308716	0.166846220566204	0.132709635319728	0.147075307525716	0.175009703626873	0.188546456824352	0.260139571769761	2.86424099814963e-08	4.00207526612363e-08	7.5976096051127e-06	0.00589223645850298	0.104114597246807	0.0664588669196164	10452	48779	6796	6297	5549	4684	3697	1866	173	144	99	64	41	15	49128	49627	50375	51240	52227	54058	3134	3163	3208	3243	3266	3292
I9_HEARTFAIL_ALLCAUSE	60_70	UKBB	M13_SOFTTISSUENAS	2.63088063937216	1.45348103539411	1.018213596356	1.5584973345561	1.16266238613317	0.603355459537865	0.208169541721498	0.29100681225909	0.409892570728386	0.379662171316254	0.501117244225214	1.00053895298493	1.30056761408473e-36	5.89385129591879e-07	0.0129879809185578	4.04388034886197e-05	0.0203332810215355	0.546488429628955	1074	45916	811	626	475	327	217	95	49	25	16	10	4	1	43207	43392	43543	43691	43801	43923	2923	2947	2956	2962	2968	2971
I9_HEARTFAIL_ALLCAUSE	60_70	UKBB	M13_SOFTTISSUEOTH	1.91330155305237	1.37142038825792	1.13740038500281	1.53525757749126	1.37671377226427	0.411633896391286	0.196731976762777	0.195822016744459	0.252661230851364	0.245167295753315	0.279353308822403	0.707916697651894	2.34928545162629e-22	2.49819907750096e-12	6.74179627339808e-06	3.79872394348233e-10	8.2983351355256e-07	0.560922233287909	2743	46922	1997	1669	1272	904	619	291	85	60	39	28	14	2	44551	44879	45276	45644	45929	46257	3032	3057	3078	3089	3103	3115
I9_HEARTFAIL_ALLCAUSE	60_70	UKBB	M13_SPINSTENOSIS	1.1784612100226	1.168580681594	0.667680115276836	0.815088606151923	1.79278653017879	-10.0645958695649	0.410235218822727	0.318350437155345	0.501350941767205	0.578499604308153	0.409757660451223	267.161236896581	0.00407047906246095	0.000241852237981457	0.182938420112689	0.15884402958284	1.21301084025185e-05	0.969948909171333	1128	45253	881	726	517	334	205	79	25	21	13	9	6	0	42789	42944	43153	43336	43465	43591	2686	2690	2698	2702	2705	2711
I9_HEARTFAIL_ALLCAUSE	60_70	UKBB	M13_SPONDYLINFLAMNAS	1.82445982532498	-12.0881325142153	0.38620346898034	1.0454338415589	1.77373763550349	-11.9470219022559	0.578968909487426	422.218576439491	1.00069860543785	1.00075708550192	0.70793804526872	1135.25306095893	0.00162588608252576	0.977159657633959	0.699545657792129	0.296188017705803	0.0122278953610357	0.991603485859772	342	44449	255	242	174	102	71	33	5	3	3	2	2	0	41907	41920	41988	42060	42091	42129	2624	2626	2626	2627	2627	2629
I9_HEARTFAIL_ALLCAUSE	60_70	UKBB	M13_SPONDYLOLISTHESIS	1.87820480259064	1.84625436860389	0.920942854543328	0.607447752862297	0.964505364567733	3.10705160219292	0.501901050594145	0.379958434811166	0.708220349279991	1.00075269730979	1.00066897471289	0.708616979008239	0.000182429708568286	1.17923170545893e-06	0.193476915548614	0.543856969551734	0.335115836496381	1.16161743149676e-05	464	44530	354	304	221	150	91	31	13	11	5	3	2	2	42001	42051	42134	42205	42264	42324	2626	2628	2634	2636	2637	2637
I9_HEARTFAIL_ALLCAUSE	60_70	UKBB	M13_SPONDYLOPATHY	1.49464888118197	1.01616694672739	0.810973949104352	0.759043327949625	1.03613458652657	0.38680597380663	0.203859448013907	0.19230006066389	0.245131294554458	0.29085573891033	0.260261690725527	0.578285173461095	2.27146835689113e-13	1.26201603344807e-07	0.000938558779571107	0.00906242914485713	6.85895736506253e-05	0.503569175278944	3712	47222	2717	2358	1821	1346	942	444	85	64	43	28	18	3	45232	45591	46128	46603	47007	47505	2900	2921	2942	2957	2967	2982
I9_HEARTFAIL_ALLCAUSE	60_70	UKBB	M13_SPONDYLOSIS	1.62845790975163	1.24520837312996	0.352448116706728	0.487600809803794	0.97415829510718	0.633714252982543	0.227284924460192	0.20329104401145	0.355399934451026	0.379680740300027	0.303326294860589	0.578294992853285	7.7882979574099e-13	9.05415935560095e-10	0.321346634685036	0.199058347199586	0.00132004737012513	0.27315223033804	2699	46244	1938	1718	1360	1040	741	354	65	46	25	19	14	3	44131	44351	44709	45029	45328	45715	2809	2828	2849	2855	2860	2871
I9_HEARTFAIL_ALLCAUSE	60_70	UKBB	M13_SPONTRUPTSYNOTEND	-10.9431026886696	-11.0007918116318	-10.9572126094255	-10.9303581815551	-11.0071509013728	-11.0250440475166	585.646802816885	471.484288302846	690.886919373936	771.176262296017	701.009174849736	924.931954811569	0.98509199643969	0.981385242657834	0.98734637458288	0.988691467215668	0.98747223972486	0.990489566203973	105	44805	76	58	34	32	24	14	0	0	0	0	0	0	42091	42109	42133	42135	42143	42153	2743	2743	2743	2743	2743	2743
I9_HEARTFAIL_ALLCAUSE	60_70	UKBB	M13_SYNOTEND	0.162774442388092	0.854384406281136	-0.411011126035659	-0.24355443575228	-0.532496177777032	0.695796209736073	0.501878910733274	0.253060141971063	0.501513404482661	0.501469109006676	0.578414681286739	0.501169545873162	0.745688126076963	0.000734915651264554	0.412477445657348	0.627192766557168	0.357252419737934	0.165032029804057	2768	45581	1817	1730	1577	1330	1025	452	25	23	12	10	7	4	43715	43802	43955	44202	44507	45080	2792	2794	2805	2807	2810	2813
I9_HEARTFAIL_ALLCAUSE	60_70	UKBB	M13_SYSTCONNECT	2.4078640321604	1.6337401633537	1.39675552188353	0.783161585565835	1.60781865420968	-9.3780906657691	0.26039384190381	0.30306656145889	0.409371324267969	0.707767279272253	0.500874877112007	214.62278019729	2.30863726019742e-20	7.01847221512516e-08	0.000644993464453719	0.268499718019939	0.00132725477808411	0.965146974093556	797	59365	616	499	353	220	156	60	36	22	11	5	4	0	55332	55449	55595	55728	55792	55888	4178	4192	4203	4209	4210	4214
I9_HEARTFAIL_ALLCAUSE	60_70	UKBB	M13_TENDOSYNOVITISNAS	0.312410276321456	1.33690527242285	0.533819241309705	0.0889090844534647	-10.9876239425538	1.2356613734694	1.00093917928214	0.448989241539387	0.708246339778999	1.00077674911004	275.898239542924	1.00060218556291	0.754951499121086	0.00290525607216221	0.45101753099803	0.929209005960649	0.968232712675471	0.216861126433083	538	44999	365	329	302	236	160	60	7	7	3	2	1	1	42408	42444	42471	42537	42613	42713	2757	2757	2761	2762	2763	2763
I9_HEARTFAIL_ALLCAUSE	60_70	UKBB	M13_TOEDEFORMOTH	0.804996501931963	0.154501229810107	0.432601114066706	0.876379230595221	-11.7568931377358	-11.7625676768471	1.00137523557749	1.00115803334476	1.00118196411309	1.00119384013629	580.676081162581	975.904131235924	0.421459949927895	0.877355442259631	0.665675712620008	0.381392079054344	0.983846411193872	0.990383334170489	406	35736	318	288	228	151	93	43	3	2	1	1	0	0	34130	34160	34220	34297	34355	34405	1691	1692	1693	1693	1694	1694
I9_HEARTFAIL_ALLCAUSE	60_70	UKBB	M13_TRIGGERFINGER	1.09058397500605	0.726253743852369	-12.066031487798	0.0772831723230929	0.769126212362317	1.93896318757835	0.708722531168579	0.578736876515585	374.597545969075	1.0007926837225	0.707982646634651	0.708133334285265	0.123852528937267	0.209517047960467	0.97430406089341	0.938446972466008	0.277318386693905	0.00617890986774526	541	44940	368	362	321	242	181	75	7	5	4	5	4	2	42361	42367	42408	42487	42548	42654	2745	2747	2748	2747	2748	2750
I9_HEARTFAIL_ALLCAUSE	60_70	UKBB	M13_TROCHANTERICBURSITIS	2.11686475966669	0.877061947581629	-10.2130472314743	1.47414246185161	2.434961672706	-10.1353072098448	0.708610706115334	1.0008807738472	282.87084468189	1.00091133051333	0.708353407153267	660.375881994085	0.00281411811174344	0.380872327081235	0.971198648516544	0.140804903833109	0.000587120404121727	0.98775471986052	200	44861	155	137	108	76	43	18	4	2	2	3	2	0	42161	42179	42208	42240	42273	42298	2741	2743	2743	2742	2743	2745
I9_HEARTFAIL_ALLCAUSE	60_70	UKBB	M13_VALGUS	-11.8863956690543	1.34907611547512	-11.9220275409996	-11.9146742719492	-11.8474966013653	-11.7664692471546	985.169805542811	1.0010339397985	899.588175062215	1282.83168493485	1333.91167875486	2209.54152837602	0.990373495574768	0.177760461010893	0.989426135729009	0.992589520445416	0.992913466093263	0.995751046244816	113	35652	97	74	58	31	19	5	1	1	0	0	0	0	33972	33995	34011	34038	34050	34064	1695	1695	1696	1696	1696	1696
I9_HEARTFAIL_ALLCAUSE	60_70	UKBB	M13_VARUS	1.52663793613365	-11.1149513425603	1.41647534751354	-10.9918284291869	-10.9690818097599	-10.940923712037	1.00127832734871	451.661822735995	1.00102038289424	657.189881573239	877.870090634221	1545.42909667291	0.127336715487437	0.98036683071702	0.157059268211864	0.986655605081736	0.990030605460885	0.994351393273817	133	35673	111	88	70	45	21	7	2	1	1	0	0	0	34003	34026	34044	34069	34093	34107	1690	1691	1691	1692	1692	1692
I9_HEARTFAIL_ALLCAUSE	60_70	UKBB	M13_WRISTFOOTDROP	-11.9885709029891	-12.0065970755622	-12.0361818413525	-12.0274138606441	-12.1857360760008	-12.1197722658174	1091.98695955877	860.176165361272	961.382243546084	1106.150602454	1250.82181922741	2437.54270407391	0.991240459977701	0.988863249473779	0.990011015020875	0.991324600181784	0.992226984906325	0.996032832856266	109	35632	83	60	47	40	24	10	0	0	0	0	0	0	33963	33986	33999	34006	34022	34036	1695	1695	1695	1695	1695	1695
I9_HEARTFAIL_ALLCAUSE	60_70	UKBB	MEMLOSS	1.90354971296903	0.709179848566326	-11.2043284425533	-11.1384417702098	1.56145930783204	-11.1784064668083	0.708150437875235	1.00054584352179	437.79764785548	552.302829656169	1.00046455994529	999.654152155523	0.00718688321632734	0.478452968075786	0.979582382565772	0.983909935187642	0.118586465795151	0.991078022293923	170	56468	130	106	75	53	36	12	4	2	1	1	1	0	52921	52945	52976	52998	53015	53039	3583	3585	3586	3586	3586	3587
I9_HEARTFAIL_ALLCAUSE	60_70	UKBB	MIGRAINE_UNSPE	-0.0239066455997758	0.541499252328186	0.45712394033236	1.59972898130002	0.328405080686575	1.68707770666446	1.00066522784644	0.578316447485148	0.707955868804347	0.501256402344075	1.00056242115742	0.707789242537153	0.980939750371239	0.349099556922623	0.518476555648028	0.00141566245251366	0.742744962088067	0.0171448004957961	790	59654	540	465	363	245	171	93	9	9	7	5	1	2	55574	55649	55751	55869	55943	56021	4321	4321	4323	4325	4329	4328
I9_HEARTFAIL_ALLCAUSE	60_70	UKBB	MULTIMORB	3.3175536252649	2.20664022574928	2.13921105590147	2.08184178424266	1.8946881982577	2.33139994251584	0.0913514383578358	0.107678691901817	0.124587600890693	0.149266559526562	0.168571764370722	0.214945392653839	8.92196614385573e-289	2.49505658052023e-93	4.42843703253076e-66	3.27470512502195e-44	2.60402819123311e-29	2.07264096248257e-27	11294	45025	8294	6963	5234	3690	2499	1135	426	258	171	103	58	23	46556	47887	49616	51160	52351	53715	1043	1211	1298	1366	1411	1446
I9_HEARTFAIL_ALLCAUSE	60_70	UKBB	MYELOPROF	-10.5424115236333	1.16324098657676	1.98086143916548	1.94091677004111	-10.6059954856533	-10.6173131305393	322.705882702226	0.707788387077981	0.578417212695651	0.707832435242803	365.43356268861	522.27436778743	0.973938710570809	0.100282220570943	0.000615650938050831	0.0061055775417683	0.976846209442489	0.983780925716038	192	59765	140	114	81	54	41	17	5	5	5	2	0	0	55498	55524	55557	55584	55597	55621	4314	4314	4314	4317	4319	4319
I9_HEARTFAIL_ALLCAUSE	60_70	UKBB	MYELOPROF_NONCML	-11.113806523234	1.28468136037354	1.7143586436416	1.36079539528314	-11.1379576717158	-11.1399927251303	456.753645614112	0.707806037768242	0.707915585345814	1.00048171824313	500.339501980048	722.399607496695	0.980587654222389	0.0695209997718036	0.0154481295403001	0.17378556475903	0.9822399180585	0.987696455199134	168	59742	124	103	74	49	36	14	4	4	3	1	0	0	55470	55491	55520	55545	55558	55580	4312	4312	4313	4315	4316	4316
I9_HEARTFAIL_ALLCAUSE	60_70	UKBB	N14_ABNORMALBLEED	2.35040445671453	2.90177195425511	-11.1648503109737	-11.1645447679894	1.30437744713708	2.29044866989038	1.00307880064716	0.581647266685035	698.892314806552	675.919761842296	1.00207916980525	0.710836338087814	0.0191196312811629	6.07284425990606e-07	0.987254284228772	0.986821493679967	0.193028859425618	0.00127215413225653	196	23563	78	65	70	75	78	77	5	4	1	1	1	2	22533	22546	22541	22536	22533	22534	1143	1144	1147	1147	1147	1146
I9_HEARTFAIL_ALLCAUSE	60_70	UKBB	N14_ACUTERENFAIL	3.36248363155119	2.28116896562795	2.39178807057751	1.2927750352265	0.278766789694661	1.62831072921456	0.11546667350629	0.163518130279526	0.206838359311178	0.501119728142067	1.00046985676574	1.00053906745716	1.95712279194554e-186	3.12158788073002e-44	6.30389523011008e-31	0.00988653417539353	0.780524281593068	0.103645075730161	1793	55376	1457	883	503	263	156	42	143	65	28	5	2	1	52334	52908	53288	53528	53635	53749	3235	3313	3350	3373	3376	3377
I9_HEARTFAIL_ALLCAUSE	60_70	UKBB	N14_BENIGNMAMDYSP	-12.5113932384592	-12.5105014602201	-12.5112842936672	-12.5104510896908	-12.5095025070651	1.73846170424658	1005.59905457603	742.662963202268	811.898947010506	832.111209395156	813.68229154942	1.00247289902842	0.990073190788241	0.986559900812837	0.987705162644233	0.988004584454901	0.98773385405549	0.0828873443933641	314	29419	189	168	153	134	108	73	0	0	0	0	0	1	28026	28047	28062	28081	28107	28142	1518	1518	1518	1518	1518	1517
I9_HEARTFAIL_ALLCAUSE	60_70	UKBB	N14_BREAST	-13.0185632004483	0.847402155369536	-0.0291771738406988	0.799725721894817	-13.0152084810645	-0.0746177138528226	653.309052478331	0.450669200637339	0.709202798854232	0.502844406019148	467.837258832899	1.00134425741407	0.984101516527603	0.0600645262961519	0.967183644678351	0.111743783985219	0.977805755459423	0.940598582605114	1306	29673	775	745	689	606	521	332	9	11	6	4	0	1	28658	28688	28744	28827	28912	29101	1537	1535	1540	1542	1546	1545
I9_HEARTFAIL_ALLCAUSE	60_70	UKBB	N14_BREASTDISOTH	0.368011809853522	0.724568230991143	-0.349673066310661	0.515038670645835	-13.0061060032678	-13.0059593418739	1.00187244207381	0.579986183988387	1.00142246778485	0.709081653949927	580.260992134132	869.508331377919	0.713377341426329	0.211560731769765	0.726956901965653	0.4676266450946	0.982117525640973	0.988065821989654	794	29533	499	489	452	382	331	178	7	6	3	2	0	0	28292	28302	28339	28409	28460	28613	1529	1530	1533	1534	1536	1536
I9_HEARTFAIL_ALLCAUSE	60_70	UKBB	N14_CALCUKIDUR	0.972949716252674	0.331994497413738	0.947890952754437	0.505344072257608	0.114097468064662	0.283880436188483	0.501478797576927	0.501152124266702	0.409593910345155	0.578312744703803	0.707737877060908	1.00047217084859	0.052360099692398	0.507674849562632	0.020655586023961	0.382213621854968	0.871924616851438	0.776604687894529	872	58241	598	550	426	337	237	114	12	9	10	6	3	1	54337	54385	54509	54598	54698	54821	4166	4169	4168	4172	4175	4177
I9_HEARTFAIL_ALLCAUSE	60_70	UKBB	N14_CALCULOWER	1.41222727097758	0.142243534428883	1.33282806100786	0.883005375727855	-10.4165079319311	-10.3785863110571	0.708044331665543	1.00052577151709	0.70789871011659	1.0005273873603	336.102139302472	481.180518644172	0.046092374778953	0.886946686377158	0.059728172338823	0.377484893673996	0.975275847479141	0.982791756051664	197	58003	154	131	91	57	30	16	6	4	3	1	0	0	53912	53935	53975	54009	54036	54050	4128	4130	4131	4133	4134	4134
I9_HEARTFAIL_ALLCAUSE	60_70	UKBB	N14_CERVICAL_DYSPLASIA_ALL	-12.0040596575276	-12.0035979343349	-12.0028341853234	-12.0030556928499	-12.0034326634681	-12.0033225124993	1539.30943250527	1040.82292794213	1027.10805113636	1245.11749868223	1280.59318537716	1335.90199371593	0.993777887286204	0.99079836454068	0.990676094788104	0.992308433142256	0.992521267904201	0.99283095849098	106	33232	63	64	58	45	27	25	0	0	0	0	0	0	31584	31583	31589	31602	31620	31622	1691	1691	1691	1691	1691	1691
I9_HEARTFAIL_ALLCAUSE	60_70	UKBB	N14_CHRONEPHROPATH	3.06149696494884	1.85119101838125	2.43405601696926	2.04264559622037	2.60830300553325	2.38030056310367	0.409690869613099	0.578128564661141	0.5008747916963	0.707759214021017	0.578024139977117	1.00043967054268	7.85658214810172e-14	0.00136457860490415	1.17617371494392e-06	0.00390080199885439	6.40841035137467e-06	0.0173476953743992	136	59333	103	81	59	42	23	11	14	11	9	6	4	1	55177	55199	55221	55238	55257	55269	4175	4178	4180	4183	4185	4188
I9_HEARTFAIL_ALLCAUSE	60_70	UKBB	N14_CHRONEPHROPATH_ADVERSE	3.02630432960531	1.81643436782222	2.39789658268185	2.00625844904283	2.57369495942257	2.34724093124234	0.409628361397214	0.578095706271372	0.500838794554128	0.707731917867646	0.577996771007547	1.0004206318767	1.49135855031632e-13	0.00167740884836101	1.68652099668509e-06	0.00458584367496422	8.4763887758861e-06	0.0189631784606199	136	59792	103	81	59	42	23	11	14	11	9	6	4	1	55489	55511	55533	55550	55569	55581	4322	4325	4327	4330	4332	4335
I9_HEARTFAIL_ALLCAUSE	60_70	UKBB	N14_CHRONKIDNEYDIS	2.47653515463018	1.86859455053395	1.85929648347202	1.50553526201503	0.804321678755486	1.24268045787636	0.156925516284351	0.16171806418772	0.199101649542836	0.290717105079503	0.448336871699388	0.578194375154572	4.16519108728696e-56	6.9937244507927e-31	9.77746554886518e-21	2.23443254981481e-07	0.0728112709941862	0.0316151087991075	2240	54882	1768	1440	995	659	425	179	114	77	41	18	6	3	52341	52669	53114	53450	53684	53930	2899	2936	2972	2995	3007	3010
I9_HEARTFAIL_ALLCAUSE	60_70	UKBB	N14_CYSTITIS	1.28298452594231	0.790249496641855	1.5315263067044	0.605384104622783	1.45456722991373	0.099051399761853	0.410380758362488	0.379791871176768	0.291181753534474	0.501481947165353	0.318191815717864	1.00070777981433	0.00177004495088569	0.0374573830856382	1.44296980554112e-07	0.227358894076273	4.84584309456443e-06	0.921153083666266	1412	49169	962	874	746	646	489	265	31	26	23	14	11	1	46699	46787	46915	47015	47172	47396	2889	2894	2897	2906	2909	2919
I9_HEARTFAIL_ALLCAUSE	60_70	UKBB	N14_CYSTKID	1.44220188190636	1.40156187086296	0.791815326282505	1.12203588843413	1.85746049137916	1.6157454620313	0.501154685390442	0.409451254109723	0.707779627119004	0.707772623397433	0.578104606887059	1.00038860090123	0.00400512313135604	0.000619283859979676	0.263254725227937	0.112896922124311	0.0013134807050355	0.106285181360514	440	59165	365	285	179	113	59	22	15	12	6	6	4	1	55077	55157	55263	55329	55383	55420	4148	4151	4157	4157	4159	4162
I9_HEARTFAIL_ALLCAUSE	60_70	UKBB	N14_DYSPLACERVUT	-12.0072818196089	-12.0063490774894	-12.0050925475724	-12.005616370758	-12.005078945296	-12.0054974784117	1740.11183918794	1198.68041775731	1037.93874661963	1089.33192484579	950.809551313554	1128.24029324937	0.994494406314161	0.992008278237799	0.990771647691748	0.99120662691454	0.989926044990564	0.991509946619279	117	23507	51	53	56	59	52	43	0	0	0	0	0	0	22442	22440	22437	22434	22441	22450	1131	1131	1131	1131	1131	1131
I9_HEARTFAIL_ALLCAUSE	60_70	UKBB	N14_ENDOMETRIOSIS	-12.1749693237451	-12.1741625359023	-12.1742533012196	1.71616984815539	2.16553460526615	-12.1753445898848	1092.81898990211	745.856846643563	821.370590907066	1.00257333900722	0.710817357153465	1155.9942591067	0.991111044746219	0.986977199346662	0.988174286728113	0.0869400035447002	0.00231490490930349	0.991596550077114	236	23552	126	118	106	78	75	61	2	2	3	3	2	0	22527	22535	22547	22575	22578	22592	1133	1133	1132	1132	1133	1135
I9_HEARTFAIL_ALLCAUSE	60_70	UKBB	N14_ENDOMETRIOSIS_UTERUS	-12.5100164582316	-12.5087485710545	-12.5087986447172	-12.5108970442666	1.83433979512217	-12.5115314061386	1527.10351456171	1015.12516988452	1130.5732272751	1482.98288482817	1.00281319991902	1709.0037581155	0.993463810899589	0.990168419534701	0.99117228902345	0.993268881732505	0.0673705649009208	0.994158779042407	162	23538	91	86	75	55	52	41	1	1	1	1	1	0	22477	22482	22493	22513	22516	22527	1131	1131	1131	1131	1131	1132
I9_HEARTFAIL_ALLCAUSE	60_70	UKBB	N14_FEMALEGENINF	-11.5408891677727	1.98235390378812	0.153332142301008	1.26363839231304	0.471511246441066	0.968211409162224	435.142095509985	0.357068067792763	1.00121678208416	0.709051549391121	1.00139994225563	1.00175269650676	0.978840893722597	2.82818171480952e-08	0.878283300847211	0.0747242741955746	0.637746369899305	0.33378534568656	630	32755	387	350	278	207	187	139	11	11	4	4	2	1	31343	31380	31452	31523	31543	31591	1644	1644	1651	1651	1653	1654
I9_HEARTFAIL_ALLCAUSE	60_70	UKBB	N14_FEMALEGENNONINF	1.27234473874974	0.511203921277819	0.563964766194624	0.372020868714383	0.486402848624126	-0.0697394143600811	0.295862017069225	0.307198758249544	0.321784903676012	0.382586190008449	0.338141233260504	0.580322411566785	1.70438817547063e-05	0.0960960454352978	0.079668265696979	0.330859316145274	0.150303402760442	0.904345656275566	4066	24924	2414	2237	1983	1757	1466	1005	40	32	26	16	9	3	25340	25517	25771	25997	26288	26749	1196	1204	1210	1220	1227	1233
I9_HEARTFAIL_ALLCAUSE	60_70	UKBB	N14_FEMALE_GENITAL_DYSPLASIA_ALL	-12.0075106383287	-12.0064254106564	-12.0053797632374	-12.0059306754494	-12.0054522868134	-12.0055546271137	1258.56158189596	829.175499237307	808.683826217018	885.630162705432	789.885255493292	994.302513241291	0.992387768586595	0.988447069743104	0.988155376663179	0.989183912509103	0.987873433303598	0.990366298180185	186	32716	99	99	91	89	71	52	0	0	0	0	0	0	31137	31137	31145	31147	31165	31184	1666	1666	1666	1666	1666	1666
I9_HEARTFAIL_ALLCAUSE	60_70	UKBB	N14_FEMALE_GENITAL_HSIL	-12.0035312579371	-12.0030039084044	-12.0025011904588	-12.0029790492184	-12.0029234838224	-12.0023880874224	1528.39686596585	1019.9824544589	1081.73964455676	1323.92409648104	1226.44591778032	1652.90020906458	0.993733738910569	0.990610828232106	0.99114721001075	0.992766306999541	0.992191425390442	0.994206283030724	101	33317	66	64	52	42	29	17	0	0	0	0	0	0	31658	31660	31672	31682	31695	31707	1694	1694	1694	1694	1694	1694
I9_HEARTFAIL_ALLCAUSE	60_70	UKBB	N14_FEMGENPAIN	-12.1714102129119	2.3498537329708	-12.1708968210232	-12.1705522567492	-12.1705431411881	-12.1715184525035	1392.94370839071	0.710452618318197	1025.68648163444	1019.86642222675	995.328769498227	1216.41884899537	0.993028248983729	0.000941177181650882	0.99053244538926	0.990478689115077	0.990243980895016	0.992016479675293	164	23539	79	78	74	74	58	54	2	2	0	0	0	0	22491	22492	22496	22496	22512	22516	1131	1131	1133	1133	1133	1133
I9_HEARTFAIL_ALLCAUSE	60_70	UKBB	N14_FEMGENPROL	0.917274487262241	0.200728399537984	-0.112981325518127	0.42277295916994	0.0929062948271037	0.481771010132022	0.452104439036477	0.45117232845804	0.580431392300665	0.50349256803985	0.580009226257717	0.709266141737414	0.0424685238950922	0.656389090323887	0.845666478444938	0.401087474629351	0.872738717366696	0.496977699830879	2067	24307	1445	1344	1131	883	680	357	17	14	11	8	4	2	23764	23865	24078	24326	24529	24852	1148	1151	1154	1157	1161	1163
I9_HEARTFAIL_ALLCAUSE	60_70	UKBB	N14_GENITOURINARY	1.738219545877	1.06444892629739	0.778379240264506	0.777121548811336	0.760359962022434	0.208506758969487	0.108020155602079	0.110013791033816	0.138606933224485	0.15781056345714	0.159023134759838	0.30398221679952	2.920823698889e-58	3.82856698588891e-22	1.95733062308728e-08	8.46217534640159e-07	1.74041857820786e-06	0.492765057775422	12924	36741	8991	7794	6312	4907	3679	2064	296	215	135	89	51	11	38485	39682	41164	42569	43797	45412	1893	1974	2054	2100	2138	2178
I9_HEARTFAIL_ALLCAUSE	60_70	UKBB	N14_GENITOUROTH	1.93744373805765	1.65790539778599	0.811531994087832	1.11737770430803	2.19573093585797	2.77535146261848	0.708157717981514	0.578238464276095	1.00046006455402	1.00049541489453	0.578085795387582	1.00090054083319	0.00622112524979113	0.00414166315462633	0.417274477225111	0.264069408450087	0.000145704466018108	0.00555669776332941	199	59738	142	127	96	73	56	24	9	7	4	4	4	1	55451	55466	55497	55520	55537	55569	4335	4337	4340	4340	4340	4343
I9_HEARTFAIL_ALLCAUSE	60_70	UKBB	N14_GLOMERULAR	2.93176463638083	2.20084715381115	2.32436562676605	0.599541958118781	2.50322548350366	2.33427450243504	0.269404326180599	0.317714616519386	0.334645218435567	1.00044192892973	0.409208513801048	0.707754782911875	1.39837733464955e-27	4.29495406290701e-12	3.76426222746519e-12	0.548988102603865	9.52116811901538e-10	0.000973275244821669	375	59528	266	205	162	104	69	36	34	23	14	8	7	2	55361	55422	55465	55523	55558	55591	4242	4253	4262	4268	4269	4274
I9_HEARTFAIL_ALLCAUSE	60_70	UKBB	N14_GLOMER_NEPHRITIS	2.77901821544281	1.66738448753495	2.03661587046654	0.63573244031292	2.35437144707252	1.56239052454419	0.318044303122283	0.448252860413099	0.409314863822514	1.0004406477245	0.44809627837504	1.00041896404388	2.37623047747764e-18	0.000199427275039682	6.50221905939437e-07	0.525133382727562	1.48698135066497e-07	0.118350144014538	314	59593	224	176	144	100	67	36	22	15	11	7	6	1	55378	55426	55458	55502	55535	55566	4283	4290	4294	4298	4299	4304
I9_HEARTFAIL_ALLCAUSE	60_70	UKBB	N14_HYDROCELE	1.10311432780822	0.416347954463253	0.714424715565243	0.396745573014649	-12.0052987737816	-12.0050343128052	0.7090795903363	0.708700573695263	0.708611352653842	1.0010587199229	512.687804810925	809.150421308733	0.119779711936905	0.556880865871624	0.313356595341763	0.691864567636209	0.981318129412883	0.988162546945175	257	17756	187	174	134	97	61	29	5	4	3	1	0	0	16257	16270	16310	16347	16383	16415	1564	1565	1566	1568	1569	1569
I9_HEARTFAIL_ALLCAUSE	60_70	UKBB	N14_HYDRONEPHR	2.28047262381995	0.939231876809857	1.3465888088007	0.674133825793807	-10.7902070387076	-10.7318202655286	0.380957933451204	0.57891507587885	0.57882911474001	1.00088089389842	350.095075747972	572.989591724457	2.14861753449497e-09	0.104717707842895	0.019997151995314	0.500603486900252	0.97541245975089	0.985056878483062	677	51206	546	383	249	165	100	42	13	6	4	1	0	0	49204	49367	49501	49585	49650	49708	2120	2127	2129	2132	2133	2133
I9_HEARTFAIL_ALLCAUSE	60_70	UKBB	N14_HYPERTROPHYBREAST_BOTH	0.94679169059298	0.324057206343959	0.420411753536803	0.141978601752059	-12.3314195949603	-12.4000151796338	0.767622466824546	0.766920726093073	0.764423986207725	1.04031990191406	549.709034921381	785.486342411396	0.217423582246541	0.672628510254811	0.582338609990298	0.891445070086293	0.98210285161956	0.987404784517629	118	29406	73	64	64	53	37	22	6	5	3	1	0	0	27917	27926	27926	27937	27953	27968	1528	1529	1531	1533	1534	1534
I9_HEARTFAIL_ALLCAUSE	60_70	UKBB	N14_KIDUROTH	1.61169964410544	1.63302203545289	1.60415880399622	0.999955972861266	1.2259479724083	1.07067961149189	0.355150535033179	0.279090193502628	0.354855460245552	0.578145711633807	0.578056167641929	1.00038734050184	5.67701623629905e-06	4.87939097224363e-09	6.16652556123232e-06	0.0837032659021938	0.0339376970279483	0.284500019337706	775	59516	609	477	316	205	126	47	33	26	14	7	4	1	55443	55575	55736	55847	55926	56005	4206	4213	4225	4232	4235	4238
I9_HEARTFAIL_ALLCAUSE	60_70	UKBB	N14_LUMPNASBREAST	-12.5042485900556	1.47513686927325	0.381729675359245	0.395755060990031	-12.5033981099358	-12.5035790333288	911.550026606371	0.580272635017228	1.00167040477542	1.00154016635482	576.562729149846	761.388738626326	0.989055308303811	0.0110174624501011	0.703134170441872	0.692734795645327	0.982698350224996	0.986897672944526	478	29477	260	252	246	237	202	144	4	5	2	1	0	0	28165	28173	28179	28188	28223	28281	1526	1525	1528	1529	1530	1530
I9_HEARTFAIL_ALLCAUSE	60_70	UKBB	N14_MALEGEN	0.812792972923265	0.501331606791508	0.132945700892716	0.588642697391353	0.138558027799677	-0.12230890305679	0.197994496146999	0.171982309333636	0.233283345833428	0.217277108960239	0.28009355686049	0.501471475088663	4.04089100526442e-05	0.00355667502353696	0.56875272956723	0.00674498296255592	0.620822625951844	0.807308253298558	4431	20330	3310	2912	2244	1644	1128	524	98	80	54	38	17	4	19544	19942	20610	21210	21726	22330	1809	1827	1853	1869	1890	1903
I9_HEARTFAIL_ALLCAUSE	60_70	UKBB	N14_MENORRHAGIA	-12.0064797819978	-12.006814106678	-12.0119877422929	-12.016591215673	-12.0149247355542	-12.0107553532332	3282.59488774935	2363.59272565362	1908.36508354393	1695.78601246169	994.811452943874	700.442602587492	0.997081649178387	0.995946843847709	0.994977839219167	0.994346118970981	0.990363711775734	0.986319040822907	196	23505	13	13	30	45	81	146	0	0	0	0	0	0	22557	22557	22540	22525	22489	22424	1131	1131	1131	1131	1131	1131
I9_HEARTFAIL_ALLCAUSE	60_70	UKBB	N14_MENSIRREG	-10.1692695322445	-10.1685975283647	-10.1724082173729	-10.1734829157047	1.76564157798237	2.20861699251797	1193.62874193668	776.404591828298	896.733573113101	644.707718834234	1.00560169052968	0.712842884991789	0.993202404806611	0.989550377324527	0.990949113944449	0.987409910187277	0.0791215232230081	0.00194619659316349	155	33229	13	12	19	44	69	106	0	0	0	1	2	2	31675	31676	31669	31644	31619	31582	1696	1696	1696	1695	1694	1694
I9_HEARTFAIL_ALLCAUSE	60_70	UKBB	N14_MESNRUIRREG	-10.4972848609725	-10.4982590481336	-10.4952420959062	-10.4920625822715	1.2396934879789	0.604946085434344	1351.24462109356	862.365027914703	771.075982685001	634.242952884252	1.00989137946729	1.00509721531997	0.993801612865318	0.990286953152927	0.989140197257882	0.986801472682198	0.21961544840593	0.547255227858797	321	23507	15	16	39	73	137	242	0	0	0	1	1	1	22680	22679	22656	22622	22558	22453	1133	1133	1133	1132	1132	1132
I9_HEARTFAIL_ALLCAUSE	60_70	UKBB	N14_NEUROMUSCDYSBLADD	1.66094286507406	1.02041618509284	0.791528900960159	-12.0414966164854	0.202117520904161	-11.8945568047519	0.578738351859514	0.578471997773373	0.708013830731391	481.97066932121	1.00055893501211	692.974077528049	0.00410553015135007	0.077734429534593	0.263585429512619	0.980067822732662	0.839913117518407	0.986305379168238	415	48725	273	251	210	172	144	90	7	6	3	1	1	0	46009	46031	46072	46110	46138	46192	2851	2852	2855	2857	2857	2858
I9_HEARTFAIL_ALLCAUSE	60_70	UKBB	N14_OBSTRUREFLUROPATH	2.10180842734818	0.726428832812964	1.1335011239104	1.57364519865353	-11.711973967491	-11.6830946984902	0.381009155295503	0.578898862335072	0.578815040869225	0.57888558283542	476.394499255813	836.603408203001	3.45965042675015e-08	0.209534725901419	0.0501932750691199	0.00655975805165031	0.980386293361839	0.988857972830002	786	51303	633	459	298	197	128	49	15	8	6	3	0	0	49316	49490	49651	49752	49821	49900	2125	2132	2134	2137	2140	2140
I9_HEARTFAIL_ALLCAUSE	60_70	UKBB	N14_ORHCEPINDIDYMITIS	0.761687105292734	1.23992974485402	1.42847601284218	-11.4972372362978	1.37338982025831	-11.4971739671727	1.00136362667003	0.579324729553343	0.579240481777978	447.576007681346	0.709026367710976	603.279790845346	0.446866228665462	0.0323303869329045	0.0136585912431849	0.979506365055245	0.0527443527390695	0.984795011411465	206	17707	128	113	93	65	59	41	6	6	4	2	2	0	16219	16234	16254	16282	16288	16306	1560	1560	1562	1564	1564	1566
I9_HEARTFAIL_ALLCAUSE	60_70	UKBB	N14_OTHBLADD	0.936842399480985	0.198335435385027	0.515837844705929	1.19103879913836	0.704267974041673	-11.2339113673801	0.33562647860878	0.355307223181986	0.355274289718352	0.303530290086446	0.409558743418684	274.699550455629	0.00524928223212914	0.57670216467568	0.146517590587727	8.71074902769363e-05	0.0855092805682463	0.967379390950314	1928	50075	1484	1293	962	681	452	202	37	30	23	16	6	0	47531	47722	48053	48334	48563	48813	2951	2958	2965	2972	2982	2988
I9_HEARTFAIL_ALLCAUSE	60_70	UKBB	N14_OTHDISMALEGEN	1.04059342379282	0.549634650002576	0.318185931946519	0.489136136145941	0.430265883982589	-0.187572175285873	0.450252468435408	0.410969006073991	0.5021396624558	0.50210827373197	0.502033658155345	1.00087536616977	0.0208254992140546	0.181088372426182	0.526302587346516	0.329974788241786	0.391419522962487	0.85134065298596	761	17860	498	460	391	328	271	140	18	15	10	7	5	1	16521	16559	16628	16691	16748	16879	1584	1587	1592	1595	1597	1601
I9_HEARTFAIL_ALLCAUSE	60_70	UKBB	N14_OTHETNASKIDUR	1.61923254007089	1.66084097322753	2.21883884170767	1.62568429526847	1.04824177482971	-8.62925257922281	0.578405212133496	0.448385850061716	0.409435980623109	0.707821891931546	1.00049126226576	218.538184645139	0.00511853389814069	0.00021218932511495	5.98472032626137e-08	0.0216334897639168	0.294764373688649	0.968502718848946	306	58765	224	177	127	84	59	22	16	13	9	3	1	0	54758	54805	54855	54898	54923	54960	4073	4076	4080	4086	4088	4089
I9_HEARTFAIL_ALLCAUSE	60_70	UKBB	N14_OTHFEMPELINF	-11.5123740226273	1.63031040109064	-11.5104618284582	1.51775870282472	1.3897321267937	2.05958315260572	581.853522147077	0.57948266236467	488.113667889678	1.00138223207179	1.00141684500204	1.00213818734951	0.984214332542391	0.00490222411318956	0.981186413598979	0.129604409927078	0.165208348440011	0.0398607750045938	313	32621	203	180	136	81	75	52	5	5	2	3	2	1	31098	31121	31165	31220	31226	31249	1628	1628	1631	1630	1631	1632
I9_HEARTFAIL_ALLCAUSE	60_70	UKBB	N14_OTHNONINFCERVIX	-13.1718603245567	-13.1712361228844	-13.1711735215533	-13.1710469995525	1.05097400812692	2.71287801216019	1648.03421714851	1132.12413202693	1214.95999894171	1276.85652425899	1.00153328922186	0.709832217881934	0.993623001276264	0.990717547144672	0.991350439381329	0.991769796771702	0.294010147501186	0.00013244990109042	257	23590	159	152	136	125	87	48	1	1	1	1	2	2	22552	22559	22575	22586	22624	22663	1135	1135	1135	1135	1134	1134
I9_HEARTFAIL_ALLCAUSE	60_70	UKBB	N14_OTHNONINFUTER	0.636204440535805	-13.0093666276789	0.766532768714613	-13.0095905785718	0.0852849574953654	0.607066507038013	1.00246148625393	658.838402223308	0.709919234218579	762.589935500077	1.00188294638522	1.00192117585515	0.525661748280332	0.984246063594225	0.280255105873464	0.986388952297932	0.93216227583366	0.544579524586081	710	23736	416	380	347	306	266	174	3	2	3	1	1	1	22886	22922	22955	22996	23036	23128	1141	1142	1141	1143	1143	1143
I9_HEARTFAIL_ALLCAUSE	60_70	UKBB	N14_OTHNONINFVAG	-12.5017610753551	1.16234697347858	1.36830886820992	-12.5014701529097	-12.5011764133446	-12.5011814112373	1329.77287745753	1.00226219545124	1.00214277610292	1120.50819152475	1024.19990267514	1427.98575630986	0.99249885798289	0.24616141853708	0.172132654590588	0.99109821493246	0.990261424588733	0.993015075822755	176	23586	123	115	93	78	61	37	2	2	1	0	0	0	22500	22508	22530	22545	22562	22586	1137	1137	1138	1139	1139	1139
I9_HEARTFAIL_ALLCAUSE	60_70	UKBB	N14_OTHNONINFVULV	-12.5059240354861	0.48645809881451	0.556820007228665	-12.5051705198988	-12.5047718336003	1.70613703449465	929.75617662211	1.00203803210199	1.00186179127662	779.973151409304	799.896951867163	1.00203338220612	0.989268172578703	0.62734391158122	0.578357669259244	0.987208207072697	0.987527195872801	0.0886289347652253	357	23678	244	218	196	162	103	59	2	2	1	0	0	1	22649	22675	22697	22731	22790	22834	1140	1140	1141	1142	1142	1141
I9_HEARTFAIL_ALLCAUSE	60_70	UKBB	N14_OTHPENIS	1.44969222485418	0.525571345474291	-12.4964610250366	1.10527230199587	1.18518835793476	-12.4974537297296	0.50280756344212	0.579389420898134	420.300287423906	0.579324278379778	0.578937946189249	887.949348491503	0.00393663733755096	0.364347345574989	0.976280614646249	0.0564087143781861	0.0406407240884485	0.988770534947771	388	17824	272	248	210	144	96	40	10	8	6	6	3	0	16347	16371	16409	16475	16523	16579	1583	1585	1587	1587	1590	1593
I9_HEARTFAIL_ALLCAUSE	60_70	UKBB	N14_OVARYCYST	2.07548154373202	1.91863589265597	-12.5593247111371	-12.5630990624861	1.35496667358993	1.3705402804772	0.581483708353831	0.451553493091924	688.883697410385	821.637719881895	0.709646114294017	1.00221557073419	0.000357955753237665	2.14758545860363e-05	0.985454241093263	0.987800569568112	0.0562162540848788	0.171465359559013	452	23736	286	257	223	169	134	84	10	7	2	2	2	1	22749	22778	22812	22866	22901	22951	1143	1146	1151	1151	1151	1152
I9_HEARTFAIL_ALLCAUSE	60_70	UKBB	N14_PHIMOSIS	0.910613730241298	0.362052413427273	0.573773122998418	1.22469542810459	0.200104484817618	-11.4932435964337	0.708952195220678	0.70863258927218	0.708892733585151	0.579803120001067	1.00104138158265	501.450151355821	0.198984506727146	0.609409199691976	0.418288878572884	0.0346640822885638	0.841561671332138	0.981714077145553	336	17827	215	191	159	135	90	57	7	6	4	4	1	0	16350	16374	16406	16430	16475	16508	1591	1592	1594	1594	1597	1598
I9_HEARTFAIL_ALLCAUSE	60_70	UKBB	N14_POLYPFEMGEN	1.47926746936945	0.0727539503628358	1.42420551035989	0.264929781463307	0.029300240575241	0.611549048335497	0.505241712734072	0.710096977091435	0.383821591192887	0.710158031659661	0.709837398342276	0.709631640646332	0.00341324397469246	0.91839445147062	0.000206774739334165	0.709105647441503	0.967074751753474	0.388806503947959	1325	23812	714	687	653	614	543	344	12	10	11	4	2	2	23264	23291	23325	23364	23435	23634	1147	1149	1148	1155	1157	1157
I9_HEARTFAIL_ALLCAUSE	60_70	UKBB	N14_POSTMENATRVAG	-13.0134095908678	-13.0125912267836	-13.012245286338	-13.0120105399867	-13.0106063617667	-13.0108382332792	1253.71517856975	935.346683778488	989.114499252264	1102.56728745702	1062.40292591049	1839.62473613484	0.991718204959458	0.988900146961124	0.989503773161137	0.990583938557859	0.990229034374821	0.994356968461913	288	23652	220	184	158	130	93	36	0	0	0	0	0	0	22587	22623	22649	22677	22714	22771	1133	1133	1133	1133	1133	1133
I9_HEARTFAIL_ALLCAUSE	60_70	UKBB	N14_POSTMENBLEED	1.01189772196644	-0.363739590290074	1.44204606555137	0.409062963155724	0.473401850686198	-0.0908398638555481	0.711113354020682	1.00234988611262	0.414124009204884	0.710540574441376	0.580661718871846	1.00177510233621	0.154742914620735	0.716689412165727	0.000497386380057119	0.564813451783534	0.414912089189895	0.927747737281412	1190	23782	608	585	586	568	511	325	8	7	10	4	3	1	23206	23229	23228	23246	23303	23489	1150	1151	1148	1154	1155	1157
I9_HEARTFAIL_ALLCAUSE	60_70	UKBB	N14_PROSTAOTH	-13.0106003906442	0.174220296934856	-0.0449923431376502	0.248451943333534	-13.0094366895243	1.30318079654924	687.359138434164	0.708525052723389	1.00115061828661	1.0010413067967	856.139218918999	1.00084820972793	0.984898233335223	0.805766214120542	0.964154628599367	0.803984697029856	0.987876236712732	0.192890282572754	315	17829	252	217	140	106	62	31	4	4	3	2	1	1	16320	16355	16432	16466	16510	16541	1568	1568	1569	1570	1571	1571
I9_HEARTFAIL_ALLCAUSE	60_70	UKBB	N14_PROSTATITIS	0.416086842423432	-0.22017038791986	1.11628024580818	0.754961736788143	-13.017625975164	-13.0176803755186	0.709023937335668	0.708603361560019	0.410773971861724	0.579150310582584	589.065171609747	999.477663468042	0.557308104915964	0.75602083962371	0.00657761986198551	0.192380961564144	0.982369153778533	0.989608259476812	476	17825	368	334	263	187	129	49	10	9	9	3	0	0	16357	16391	16462	16538	16596	16676	1566	1567	1567	1573	1576	1576
I9_HEARTFAIL_ALLCAUSE	60_70	UKBB	N14_PROSTHYPERPLA	0.561037677241765	0.468669411383488	-0.501571225450268	0.679129291391627	-0.0108398092170328	-0.247717188601532	0.254405820217268	0.200763341267834	0.380402724644662	0.25354683514404	0.380048591743433	0.708136147232955	0.0274340085823991	0.0195728410472373	0.187327326058813	0.00739491670781033	0.977245688898203	0.726476966351521	3193	20084	2550	2200	1604	1096	695	282	66	54	32	25	9	2	18902	19252	19848	20356	20757	21170	1759	1771	1793	1800	1816	1823
I9_HEARTFAIL_ALLCAUSE	60_70	UKBB	N14_PYELONEPHR	2.34262701524106	2.81121679943383	-11.1014488052087	-11.0691682433735	-11.0264321470615	3.21788952410313	1.00136977175468	0.579270210020039	603.23542384837	745.932909862923	691.071881187682	1.00131876628655	0.0193135761053589	1.21588132569736e-06	0.985317217295693	0.988160336948475	0.987269852914398	0.00131058651714767	114	50576	73	65	62	46	37	20	4	3	0	1	1	1	48554	48562	48565	48581	48590	48607	2059	2060	2063	2062	2062	2062
I9_HEARTFAIL_ALLCAUSE	60_70	UKBB	N14_RECURANDPERHEAMATUR	2.36893745297925	-10.6204153486696	1.35155024912206	-10.5752419477477	2.44472229173267	-10.3792938758615	0.708194367422811	415.273935825367	1.00056849723066	461.854588958333	0.707754492188304	632.797126226736	0.000822711373937067	0.979596740686138	0.176765168998797	0.981732161532909	0.000551937370937989	0.986913488265646	110	59329	72	57	55	37	32	19	4	2	3	2	2	0	55201	55216	55218	55236	55241	55254	4162	4164	4163	4164	4164	4166
I9_HEARTFAIL_ALLCAUSE	60_70	UKBB	N14_RECURANDPERHEAMATUR_ADVERSE	2.31419670766238	-10.5976850754991	1.30345841831956	-10.5570945073974	2.39780742133185	-10.3526176384138	0.708127900663102	398.319987804353	1.00053259971667	446.144070644232	0.707718049436981	609.291308588763	0.00108291599159072	0.978774020727008	0.192655151337311	0.981121442050947	0.00070382987858133	0.986443600586319	110	59834	72	57	55	37	32	19	4	2	3	2	2	0	55523	55538	55540	55558	55563	55576	4345	4347	4346	4347	4347	4349
I9_HEARTFAIL_ALLCAUSE	60_70	UKBB	N14_RENALCOLNAS	1.21111423220197	-11.1084214389313	0.314810883426279	0.280826383091662	1.12868634019239	0.8569520790917	1.00106375855641	319.223135666097	1.00064954885779	1.00063366603424	0.578118964342021	1.00045842184613	0.226345180555145	0.972240578720774	0.753060419695331	0.778979977721255	0.0508975309911188	0.391688424234036	249	57889	132	133	140	138	122	57	2	2	3	5	4	1	53873	53872	53865	53867	53883	53948	4131	4131	4130	4128	4129	4132
I9_HEARTFAIL_ALLCAUSE	60_70	UKBB	N14_RENALTUB	2.59609676517149	1.7099970257992	1.61112529866292	1.44441387270308	0.372477260935704	1.18621955308858	0.106841344752392	0.127186308333801	0.163283140610679	0.220568886451242	0.40933386483606	0.448172469055087	2.02750301538746e-130	3.30208187461796e-41	5.78322424015617e-23	5.80851968561667e-11	0.362843840619419	0.00812591843768313	4392	56703	3476	2605	1749	1141	734	291	216	125	63	29	9	5	54110	54981	55837	56445	56852	57295	3293	3384	3446	3480	3500	3504
I9_HEARTFAIL_ALLCAUSE	60_70	UKBB	N14_RENFAIL	2.74111608616738	1.84974739958064	1.76285826662938	1.26390308618359	0.63995536025045	1.22872888348264	0.107206064992025	0.128948315462812	0.167460944008186	0.269149706199433	0.40930346080057	0.500842763368635	3.4049354587363e-144	1.14707626155095e-46	6.48816943773032e-26	2.6542100025572e-06	0.117929638613487	0.014154332589563	3681	57245	2960	2155	1419	895	561	218	205	115	55	21	8	4	54415	55220	55956	56480	56814	57157	3346	3436	3496	3530	3543	3547
I9_HEARTFAIL_ALLCAUSE	60_70	UKBB	N14_RENFAILNAS	3.12266094008555	2.44980863489922	2.84496249864859	2.61541344728718	1.85346232736936	-9.3117684272748	0.410943539021024	0.449182829446166	0.449211140609747	0.578740459924124	1.00068401475974	418.543050044058	2.989838421077e-14	4.92705003442272e-08	2.4006384080827e-10	6.20891570319689e-06	0.0639977693313508	0.982250085421672	217	51651	171	117	78	65	38	11	19	13	9	4	1	0	49488	49542	49581	49594	49621	49648	2190	2196	2200	2205	2208	2209
I9_HEARTFAIL_ALLCAUSE	60_70	UKBB	N14_TUBULOINTNEPHRNAS	1.31356218639437	0.853969416725154	1.76375064987031	2.61896760482391	1.60010331158747	-9.61216547518565	1.00109352022361	1.00101076224726	0.708462857410973	0.579280738817204	1.00089156247107	442.495866587246	0.189477169745698	0.393599898802926	0.0127906478682743	6.15284211302655e-06	0.109892170545648	0.982669227244528	281	50703	195	168	132	101	63	26	6	6	5	4	1	0	48701	48728	48764	48795	48833	48870	2082	2082	2083	2084	2087	2088
I9_HEARTFAIL_ALLCAUSE	60_70	UKBB	N14_URETHRALSTRICT	0.640085621181755	0.417325793178624	0.582314381312462	0.556529511570982	1.41350484721649	-10.1636942869729	0.708305342213776	0.578556615486826	0.578463339986081	0.707991360838449	0.501103116458545	244.348465355686	0.366161924966848	0.470711234877156	0.314099457406442	0.431827519135493	0.00479060918673743	0.966821494387857	600	48972	451	403	333	235	153	70	12	11	8	6	4	0	46233	46281	46351	46449	46531	46614	2876	2877	2880	2882	2884	2888
I9_HEARTFAIL_ALLCAUSE	60_70	UKBB	N14_URETHRAOTH	1.99256128898295	1.1601503373989	1.02876093781156	1.03718083866332	1.15314770042319	1.07752929271393	0.162108905604454	0.18549240971145	0.231748871662869	0.269218537801298	0.26001595425372	0.409398270071618	1.00623898879722e-34	3.9895595364321e-10	9.03276509785354e-06	0.000116888845547796	9.21101945708648e-06	0.00848881068706767	3463	52133	2562	2071	1580	1124	797	412	105	74	48	31	21	6	49529	50020	50511	50967	51294	51679	3400	3431	3457	3474	3484	3499
I9_HEARTFAIL_ALLCAUSE	60_70	UKBB	N14_URINOTH	1.65112089516521	0.82270886670876	0.939247402075809	0.6567931409325	0.873078397589536	0.4086465935287	0.14728267771362	0.16340927104676	0.174513433548698	0.23166740836095	0.210691615588558	0.409368746796729	3.61907538795789e-29	4.78716879415981e-07	7.36250049497249e-08	0.00458157561673329	3.41495270858909e-05	0.318164965254316	5825	53053	4226	3613	2882	2171	1569	815	144	106	74	43	29	6	51116	51729	52460	53171	53773	54527	3392	3430	3462	3493	3507	3530
I9_HEARTFAIL_ALLCAUSE	60_70	UKBB	N14_UROLITHIASIS	1.1637987530044	-0.157407775383971	1.14568705797367	0.264861724657216	0.534518519295915	0.101031936382007	0.410071116163885	0.578336015893142	0.334989529853355	0.578296809871695	0.500867280653697	1.00045671852574	0.00453913126690951	0.785488566672135	0.000626054246747023	0.646950222782637	0.28588788064785	0.919561721161122	1085	58387	731	666	538	431	318	146	16	11	13	8	5	1	54552	54617	54745	54852	54965	55137	4173	4178	4176	4181	4184	4188
I9_HEARTFAIL_ALLCAUSE	60_70	UKBB	N14_UTER_POLYP	1.94263959232844	-12.5169135113063	1.02289805060893	-12.516061071966	-12.5141625243186	-12.514199797319	1.0039853923407	874.446580415427	1.00217524443513	983.488262174321	804.089985924003	1037.75385647219	0.052999113924894	0.988579392696008	0.307407103067302	0.98984624146191	0.987582914617924	0.990378600131967	264	23556	139	142	139	122	107	81	2	1	1	0	0	0	22548	22545	22548	22565	22580	22606	1131	1132	1132	1133	1133	1133
I9_HEARTFAIL_ALLCAUSE	60_70	UKBB	NAFLD	1.87762411571677	1.66389328276896	1.74575474624714	0.793671607126636	1.65255062953984	-9.46245828097849	0.335131044924435	0.290362532950067	0.355082154205717	0.707906992574257	0.500846639806148	205.102430327021	2.11091336934964e-08	1.00194439468253e-08	8.81136419226275e-07	0.262223007169562	0.000968523071858259	0.963202425670734	827	59719	606	509	338	223	135	57	32	24	12	6	4	0	55619	55716	55887	56002	56090	56168	4289	4297	4309	4315	4317	4321
I9_HEARTFAIL_ALLCAUSE	60_70	UKBB	NEURODEGOTH	2.44161702161443	2.3784010808301	1.40993856027515	1.23478568958449	2.61094053747204	-9.17218733679663	0.380644561984816	0.335896922599572	0.708440814667905	1.00106515369417	0.579065261259827	371.721395343664	1.41352854954629e-10	1.43379601249882e-12	0.0465689625808706	0.21739977197982	6.51682298632067e-06	0.98031427785868	453	42135	345	234	147	92	56	28	22	15	6	4	3	0	40111	40222	40309	40364	40400	40428	2110	2117	2126	2128	2129	2132
I9_HEARTFAIL_ALLCAUSE	60_70	UKBB	NEURODIS	1.95705819965075	1.36826794402468	1.08235221602112	1.17697364154993	0.964329887022949	0.691033640159702	0.134644977503838	0.133677011147067	0.167818142298952	0.180623291868271	0.193131469712913	0.320635036904989	7.2765196143335e-48	1.37303745144135e-24	1.12179586396796e-10	7.21210648929124e-11	5.94095730203375e-07	0.0311459408696081	8932	23794	6152	5197	4182	3360	2580	1362	202	150	99	67	38	10	25369	26324	27339	28161	28941	30159	1003	1055	1106	1138	1167	1195
I9_HEARTFAIL_ALLCAUSE	60_70	UKBB	OFFICIAL_TILASTOKESKUS	1.80826699990143	1.4567863401086	1.22054541913125	1.16194244122361	0.827115946613343	1.16680512572497	0.252752370269603	0.226056081554841	0.279158968106134	0.33482657571426	0.409324272175203	0.578077733857275	8.40992231096195e-13	1.16090690645764e-10	1.22987488334671e-05	0.000519913336489251	0.0433122495321477	0.0435472742630982	1409	59073	979	842	692	509	374	153	58	45	28	16	8	3	55283	55420	55570	55753	55888	56109	4162	4175	4192	4204	4212	4217
I9_HEARTFAIL_ALLCAUSE	60_70	UKBB	OTHER_CHRONIC_CYSTIT	2.36200773812964	0.768000843082301	-9.50091058749845	2.29056900605769	2.40359778654247	-9.37418154702979	0.578391233221046	1.00042418940478	223.297260592365	0.707820622109062	0.707639617432984	527.181222638633	4.43138678877511e-05	0.442680171446997	0.966061638191452	0.00121180508512122	0.000682183842922576	0.985812998894392	140	59817	107	86	57	42	24	12	7	5	4	4	2	0	55502	55523	55552	55567	55585	55597	4341	4343	4344	4344	4346	4348
I9_HEARTFAIL_ALLCAUSE	60_70	UKBB	OTHER_CYSTIT	1.86361368786516	1.47795890823676	1.05441277713272	1.33298906726083	1.89629777690531	2.55843739035827	0.708001407548895	0.707811961953357	1.00060377147271	1.00052365346533	0.707642950581034	1.00046655089324	0.00848295398511379	0.0367917775315617	0.291985238101219	0.182764449322724	0.00736797820343122	0.0105505090704372	162	59838	118	97	74	57	39	13	7	5	4	4	3	1	55533	55554	55577	55594	55612	55638	4342	4344	4345	4345	4346	4348
I9_HEARTFAIL_ALLCAUSE	60_70	UKBB	OTHER_ILD_CVD_COMORB	4.08437817076287	3.19326237328368	2.8923330457759	1.06138342245893	2.75532806171144	2.22582918290572	0.198109362431476	0.241471752945773	0.342133589443524	1.00298903896846	0.452833411032465	1.00233284297008	1.94030839158408e-94	6.36398022930572e-40	2.81943147593243e-17	0.289954990885298	1.16753706110929e-09	0.0263747606281291	1021	29928	812	526	335	218	145	62	62	31	16	7	6	1	29463	29749	29940	30057	30130	30213	612	643	658	667	668	673
I9_HEARTFAIL_ALLCAUSE	60_70	UKBB	OTHER_SYSTCON_FG	2.32679206147998	1.42610543308389	1.52747865413551	0.646013706930587	1.86848652070054	-9.26576770228929	0.356378121352877	0.449115520720616	0.50163735024355	1.00083352432266	0.578719507556356	279.678217226635	6.62111105342529e-11	0.00149648448547356	0.0023269122522109	0.51861896895143	0.00124373170450961	0.973570838456404	596	42182	470	373	268	171	118	42	20	12	7	3	3	0	40023	40120	40225	40322	40375	40451	2265	2273	2278	2282	2282	2285
I9_HEARTFAIL_ALLCAUSE	60_70	UKBB	PAIN	1.68044845032494	0.956999637239201	1.08840257361753	1.05707446102188	1.01177515671989	0.496886490993593	0.122228863264395	0.128692139392767	0.137935310133662	0.16376319595357	0.167487773600764	0.3179069288104	5.20851230231202e-43	1.0350630939513e-13	3.00558693640263e-15	1.0829297272265e-10	1.53266785189736e-09	0.118054103232723	10042	51657	7084	6119	4756	3510	2484	1351	223	166	120	81	45	10	51293	52258	53621	54867	55893	57026	3099	3156	3202	3241	3277	3312
I9_HEARTFAIL_ALLCAUSE	60_70	UKBB	PANCREATITIS	1.52266392950606	-0.139317315405926	0.250666104726705	-11.0357616390562	1.35367181822802	-10.9852522827766	0.57837469971442	1.00047670346991	1.0004995693453	327.633714816791	0.707656243544399	572.953099623615	0.00847191121515782	0.889251861019435	0.802169046773197	0.973129752229182	0.0557615449809025	0.984703065189278	378	58652	291	242	166	123	70	40	6	4	3	2	2	0	54619	54668	54744	54787	54840	54870	4114	4116	4117	4118	4118	4120
I9_HEARTFAIL_ALLCAUSE	60_70	UKBB	PDSTRICT	0.536768119637238	0.0702664414281719	-11.1944055948476	1.84156135325028	-11.1666642347829	-11.2114868336501	1.00051687747727	1.00046054742767	335.85471483279	0.707795865429682	483.546780053934	721.218388714053	0.591619378992599	0.944007337198015	0.973410556857877	0.00927290132410885	0.981575894002754	0.987597221427872	257	59668	215	172	118	61	43	18	4	3	2	2	0	0	55413	55456	55510	55567	55585	55610	4293	4294	4295	4295	4297	4297
I9_HEARTFAIL_ALLCAUSE	60_70	UKBB	PDSTRICT_EXMORE	1.74976430318633	1.2938109332741	-12.2876042377597	3.08611348628691	-12.2449128341574	-12.3095336326454	1.00608066394689	1.00551526770065	1058.48977690217	0.715293622316784	1524.05361470473	2270.74165588737	0.0820015447817716	0.198193866340184	0.990737870379999	1.59985637485253e-05	0.993589515688457	0.995674744105189	257	15629	215	172	118	61	43	18	4	3	2	2	0	0	15343	15386	15440	15497	15515	15540	324	325	326	326	328	328
I9_HEARTFAIL_ALLCAUSE	60_70	UKBB	PNEUMOBACTKNOWN	2.8984461653275	2.14337225193491	1.69844823820186	1.95845050873257	1.52405642322053	2.32582194689889	0.410100655529832	0.448521642906276	0.707999760046423	0.707893486208015	1.00069175994263	1.00069807309458	1.57584172957374e-12	1.76389421654787e-06	0.0164426534724816	0.00566460770516706	0.12775798718729	0.0201148048636753	223	51684	164	119	85	62	39	18	16	10	5	3	2	1	48309	48354	48388	48411	48434	48455	3418	3424	3429	3431	3432	3433
I9_HEARTFAIL_ALLCAUSE	60_70	UKBB	PNEUMONIA	2.85911003803683	1.9179423188641	1.80319987632697	1.60154802892443	0.947987060357975	1.69506472108791	0.120095502970035	0.150907172743434	0.19864258472215	0.26915389569886	0.409313142079529	0.500960789613364	2.82836720831935e-125	5.24232245934985e-37	1.10985226533008e-19	2.67641705337598e-09	0.020555891281121	0.000715349756622488	2753	56673	2206	1520	917	593	379	147	159	88	49	23	10	4	53467	54153	54756	55080	55294	55526	3594	3665	3704	3730	3743	3749
I9_HEARTFAIL_ALLCAUSE	60_70	UKBB	POLLENALLERG	1.68251513376926	1.24170048236473	-12.5670929611278	2.28908477011136	-12.6059817605572	-12.713283523535	0.711457334291681	0.710850165802794	895.699198656494	0.711442447775119	1514.77150587405	2724.68397888197	0.0180356460069439	0.0806751092740837	0.988805660993059	0.00129301182454513	0.993360053259019	0.996277111065967	556	27674	422	355	235	154	68	25	5	3	1	2	0	0	27104	27171	27291	27372	27458	27501	699	701	703	702	704	704
I9_HEARTFAIL_ALLCAUSE	60_70	UKBB	PRIM_KNEEARTHROSIS	-10.5018318823907	1.79306881803722	1.61359223782723	1.44862826646168	2.15285262473834	-10.6659586872573	373.787203695575	0.57876811439809	0.708242382464482	1.00088746376685	0.708255257871106	505.050974866256	0.977585783630056	0.00194780092327324	0.0227084055308853	0.147800657182119	0.0023684819409104	0.983151064655443	181	41436	133	119	92	56	44	24	6	6	5	3	2	0	39276	39290	39317	39353	39365	39385	2202	2202	2203	2205	2206	2208
I9_HEARTFAIL_ALLCAUSE	60_70	UKBB	PSOR_ARTHR_OTH	1.37168809715372	1.37717738402839	2.43151848973725	-10.4190725530575	1.36663507338285	-10.4330634826907	1.00087148736063	0.707869670348218	0.501167606564835	351.340283380648	1.00039674573952	722.4184714725	0.170532831559654	0.0517119522979032	1.22403235161335e-06	0.976342027381703	0.171909749465679	0.988477466666447	180	59846	126	115	91	64	41	20	7	7	5	1	1	0	55556	55567	55591	55618	55641	55662	4337	4337	4339	4343	4343	4344
I9_HEARTFAIL_ALLCAUSE	60_70	UKBB	PSOR_ENTE_ARTHR	1.63412139108597	1.60624735189423	2.65220890139034	-10.517973386228	1.56061935083698	-10.5848109344012	1.00151402054748	0.708513091996219	0.502144976476518	403.221124856672	1.00069772238041	865.187475306983	0.102753019959033	0.0233860726025675	1.27949226160654e-07	0.979189639482701	0.118870698655342	0.990238824772584	187	41453	130	120	99	71	43	20	7	7	5	1	1	0	39298	39308	39329	39357	39385	39408	2205	2205	2207	2211	2211	2212
I9_HEARTFAIL_ALLCAUSE	60_70	UKBB	PULMONARYDG	2.22976203792061	1.42075710029594	1.10057913896031	1.19146451012361	0.789941451718498	0.784915002257889	0.107007796881832	0.114785380277009	0.146357972887139	0.156281044065663	0.184955429084447	0.280902678698834	1.98407689673826e-96	3.45912200472523e-35	5.48702637537574e-14	2.46203928275845e-14	1.94613441239261e-05	0.00520187037886271	10544	33820	7310	6303	5038	4051	3138	1587	290	194	122	79	42	13	35211	36218	37483	38470	39383	40934	1553	1649	1721	1764	1801	1830
I9_HEARTFAIL_ALLCAUSE	60_70	UKBB	PULM_ANXIETY	1.81563815146632	1.0342030364195	1.24073938892326	1.19533055108387	1.17362459174232	0.80806281608211	0.200066413277357	0.226332792215861	0.245080600261951	0.3181758115625	0.35514655673638	0.707878329266364	1.13492681868643e-19	4.8914334889119e-06	4.13627104845074e-07	0.000172083375588817	0.0009510508262218	0.253650335844029	3151	52845	2361	1965	1428	898	561	243	72	52	34	18	10	2	50184	50580	51117	51647	51984	52302	3379	3399	3417	3433	3441	3449
I9_HEARTFAIL_ALLCAUSE	60_70	UKBB	PULM_IMMUNECOMORB	2.82067416840734	2.42603889510418	2.23189448940794	2.67977353650547	2.48133998614577	0.919837093368843	0.205292020894764	0.187956655977197	0.22832564808763	0.216221527537401	0.232159472649307	0.711522310837454	5.86262681991659e-43	4.08672934447234e-38	1.44087020924836e-22	2.82875834892575e-35	1.15736954317852e-26	0.19608945434685	4179	29301	2976	2587	2002	1455	1090	623	109	84	61	42	23	2	29978	30367	30952	31499	31864	32331	417	442	465	484	503	524
I9_HEARTFAIL_ALLCAUSE	60_70	UKBB	PULM_INFECTIONS	2.18951434532155	1.25918276222839	0.984479136130366	1.20391641040007	0.785743186553818	0.607374204665616	0.107689017340167	0.120640256575342	0.14907067208508	0.147671681379053	0.175010569814182	0.290847966361966	6.72528425055387e-92	1.67153579896962e-25	3.99912152877134e-11	3.56017425094094e-16	7.13269367522369e-06	0.0367718983925195	8869	45332	5947	5181	4318	3619	2895	1524	270	184	126	88	44	12	45333	46099	46962	47661	48385	49756	2651	2737	2795	2833	2877	2909
I9_HEARTFAIL_ALLCAUSE	60_70	UKBB	PULM_MEDICATIO_COMORB	1.25335749347161	1.04267594909978	0.903278231181201	0.934386226924189	0.65822458782497	0.338064612540464	0.12989189754017	0.111447213682568	0.145066140725435	0.182495868541793	0.237653122690872	0.500862750054037	4.95235995959771e-22	8.29827545854715e-21	4.76469024809367e-10	3.05470145741698e-07	0.00561103125719442	0.499698272799188	9941	52055	8388	6856	4583	2750	1553	521	228	176	99	50	20	4	50479	52011	54284	56117	57314	58346	2901	2953	3030	3079	3109	3125
I9_HEARTFAIL_ALLCAUSE	60_70	UKBB	PULM_PNEUMONIA_SEPSIS	2.92579157430332	1.9857450022359	1.90928641500596	1.66607635025187	1.01891113548452	1.76457433752075	0.121882742588997	0.152097695232216	0.195922684916253	0.269815159376949	0.409686553128373	0.50128267208463	2.46757351909597e-127	5.89496441018874e-39	1.93585663093325e-22	6.62135575351765e-10	0.0128807123320545	0.000431354262065855	2755	44412	2207	1520	917	593	379	147	159	89	50	23	10	4	42089	42776	43379	43703	43917	44149	2712	2782	2821	2848	2861	2867
I9_HEARTFAIL_ALLCAUSE	60_70	UKBB	PULM_PSYCH_COMORB	2.85453556564892	2.54994066576617	1.87975071287074	2.19595424461834	2.16426071539849	1.19660379428946	0.179292004952002	0.16075238179041	0.237335915380161	0.232329058039041	0.241796569449341	0.582220842718014	4.51965688108528e-57	1.15146151627361e-56	2.37106380417445e-15	3.3269113116492e-21	3.53074237447183e-19	0.0398557913249075	5264	29934	3587	3055	2453	1877	1356	683	128	99	57	41	22	3	30983	31515	32117	32693	33214	33887	500	529	571	587	606	625
I9_HEARTFAIL_ALLCAUSE	60_70	UKBB	Q17_CONGEN_MALFO_CIRCULATO_SYSTEM	3.12240862403154	2.18468442379144	2.67170888544337	1.4213140390346	1.15812151925699	2.9176270884554	0.355337077894676	0.448354190986484	0.409372474278253	1.00049087815234	1.00042321217926	0.707859462538192	1.53369555430527e-18	1.10097050670849e-06	6.73908201385348e-11	0.15542822395687	0.2470144098163	3.75988177760543e-05	205	59810	138	117	87	54	40	21	18	12	7	2	3	2	55534	55555	55585	55618	55632	55651	4325	4331	4336	4341	4340	4341
I9_HEARTFAIL_ALLCAUSE	60_70	UKBB	Q17_CONGEN_MALFO_DEFORMAT_CHROMOSOMAL_ABNORMALITI	2.33990527971101	1.26294616549427	1.79867633616236	1.31634603700609	0.654335567774731	1.62145534921997	0.23827723444922	0.303135859899933	0.268964776675831	0.409420712162634	0.578037043796262	0.578156704151128	9.2255791230826e-23	3.09622506688453e-05	2.27162903068768e-11	0.00130379665797157	0.25763615511988	0.00503906664723043	1034	59238	722	655	483	347	244	122	44	30	21	9	6	3	55260	55327	55499	55635	55738	55860	4246	4260	4269	4281	4284	4287
I9_HEARTFAIL_ALLCAUSE	60_70	UKBB	Q17_CONGEN_MALFO_DEFORMAT_MUSCULOS_SYSTEM	1.44293014671037	0.819023131838671	-10.8639659312197	1.34402751074418	-10.9094015095144	-10.9225155089444	1.00070673243171	1.00055361221109	391.835063860999	1.00057503557387	452.348777229564	763.017921812107	0.149327454031831	0.413031810986274	0.977880794652456	0.179189388331201	0.980759096224805	0.988578762552684	165	59820	112	111	88	66	48	20	3	2	1	1	0	0	55522	55523	55546	55568	55586	55614	4348	4349	4350	4350	4351	4351
I9_HEARTFAIL_ALLCAUSE	60_70	UKBB	Q17_CONGEN_MALFO_URINARY_SYSTEM	2.81507546246958	1.70613212889632	2.04950841150638	-10.2319897321563	1.25303165572566	-10.1040883494478	0.448721363992304	0.578297277870074	0.578231577718915	305.426883689502	1.00043150937424	493.408339300163	3.52909802982305e-10	0.00317498080952578	0.00039344474462422	0.973275372038704	0.210390935090587	0.98366194483762	178	59800	122	110	76	59	45	23	11	6	4	1	1	0	55503	55515	55549	55566	55580	55602	4342	4347	4349	4352	4352	4353
I9_HEARTFAIL_ALLCAUSE	60_70	UKBB	Q17_LVOTO_BROAD	3.66558614293998	2.56864926591696	2.67655898294361	3.00539970560299	2.41962379960676	2.8654084898167	0.179838600018544	0.259915775413001	0.334782808543546	0.379235033478878	0.57829154763975	0.708147736049391	2.38422626955586e-92	4.95200989900622e-23	1.296667947102e-15	2.28330059111491e-15	2.8631085150973e-05	5.2024033872199e-05	371	59639	264	182	103	63	36	21	61	32	20	11	5	2	55673	55755	55834	55874	55901	55916	4012	4041	4053	4062	4068	4071
I9_HEARTFAIL_ALLCAUSE	60_70	UKBB	Q17_OTHER_CONGEN_MALFO	2.75212745130758	0.977577501570758	-10.1908534584707	1.73142653140305	-9.98998964839002	-10.0098598682038	0.578434208389921	1.00043677444576	310.982023139382	1.00052612847581	369.356559638283	484.265528730074	1.95625178187608e-06	0.32849454727065	0.973858072254439	0.0835381148134443	0.978422241145493	0.983508749894685	111	59847	74	71	51	39	28	20	4	1	0	1	0	0	55531	55534	55554	55566	55577	55585	4349	4352	4353	4352	4353	4353
I9_HEARTFAIL_ALLCAUSE	60_70	UKBB	Q17_OTHER_CONGEN_MALFO_DIGES_SYSTEM1	-10.514968001787	0.368608961176633	0.650354792091938	2.1966250698806	1.43089517461737	2.36574865687821	310.179748328935	1.00048606916349	1.00043039107504	0.578133457786132	1.00037488455337	1.00046703316569	0.972957215745393	0.712552721853306	0.515643773314186	0.0001449812322743	0.152614022120559	0.0180473956405815	198	59799	160	140	97	59	34	16	4	6	6	5	2	1	55491	55511	55554	55592	55617	55635	4342	4340	4340	4341	4344	4345
I9_HEARTFAIL_ALLCAUSE	60_70	UKBB	Q17_VACTREL	2.85967754580353	2.00724271115234	2.35864237328811	1.63208255957199	1.2409480924083	2.14381535515951	0.290926354016873	0.334911518172841	0.334755363977675	0.578200372140678	0.707788388645328	0.707765069623197	8.39863554615681e-23	2.05558888249258e-09	1.84307862265902e-12	0.00476220419387365	0.079554716371676	0.00245370467373646	415	59672	276	250	178	128	94	52	30	21	13	5	4	2	55473	55499	55571	55621	55655	55697	4308	4317	4325	4333	4334	4336
I9_HEARTFAIL_ALLCAUSE	60_70	UKBB	R18_ABDOMI_PELVIC_PAIN	1.46999898942777	0.932434567894126	1.28256255656605	1.21626700457745	1.0562547048404	-0.419656629416852	0.193503864343719	0.186401980222079	0.177935461114829	0.216431783556976	0.231981383716781	0.707971283545922	3.03678447586949e-14	5.66567405163242e-07	5.67708387598405e-13	1.91364482468433e-08	5.28391734270279e-06	0.553342185977171	5092	47636	3563	3123	2462	1820	1290	707	106	89	68	40	20	2	46273	46713	47374	48016	48546	49129	2786	2803	2824	2852	2872	2890
I9_HEARTFAIL_ALLCAUSE	60_70	UKBB	R18_ABNORMALITI_BREAT	3.45193773481779	2.22067074102299	2.23548666400205	1.97792379495451	1.24061510327699	1.64630472938341	0.134637333683047	0.190037100265819	0.233182155036141	0.319185668097918	0.448910679761042	0.50136547475021	5.63930760383913e-145	1.51260233422619e-31	9.07989874385849e-22	5.76294701097295e-10	0.00571654068289938	0.00102475005868936	1777	49435	1261	996	663	475	349	181	114	53	35	16	8	4	47562	47827	48160	48348	48474	48642	2275	2336	2354	2373	2381	2385
I9_HEARTFAIL_ALLCAUSE	60_70	UKBB	R18_ABNORMALITI_GAIT_MOBIL	2.86038703120988	1.92262680193821	1.71046198987579	0.76903226005562	1.11483199620668	2.03560091655086	0.199087657633525	0.279149469474354	0.409502401259311	1.00054365898292	1.00044989612413	1.00043086121694	8.27946787012661e-47	5.68030595814047e-12	2.95472678828539e-05	0.442122256837028	0.265137357005201	0.0418786284744225	882	56987	734	447	263	126	60	20	45	21	9	3	2	1	53507	53794	53978	54115	54181	54221	3583	3607	3619	3625	3626	3627
I9_HEARTFAIL_ALLCAUSE	60_70	UKBB	R18_ABNORMALITI_HEART_BEAT	2.96116640957822	2.45649657553629	1.96316087823822	2.23396041063635	1.82474862477779	0.599628502725575	0.16260689330459	0.16339739729255	0.253447752680244	0.28058976899136	0.335538221433213	1.00080232116932	4.25388925357234e-74	4.40446233669537e-51	9.49663537284947e-15	1.69746034796519e-15	5.37993398464504e-08	0.549074332826929	1937	49740	1412	1118	775	515	375	179	105	71	35	21	10	1	47912	48206	48549	48809	48949	49145	2248	2282	2318	2332	2343	2352
I9_HEARTFAIL_ALLCAUSE	60_70	UKBB	R18_ABNORMAL_BLOOD_P_READI_WO_DIAGNOSIS	2.70947767947062	1.85830857088946	2.15213936846998	-11.184581687235	1.94865614243467	1.97712818436348	0.319926210008403	0.380477179691504	0.410685409327248	396.931345779316	0.578859123018432	1.00109865723734	2.47358591170975e-17	1.03874655982621e-06	1.60263684697227e-07	0.977520484659237	0.000761634439201441	0.0482728711264515	619	48376	473	381	260	168	105	46	23	14	10	4	4	1	46492	46584	46705	46797	46860	46919	2007	2016	2020	2026	2026	2029
I9_HEARTFAIL_ALLCAUSE	60_70	UKBB	R18_ABNORMAL_FINDI_DIAGNOST_IMAGI_FUNCTION_STUDI_WO_DIAGNOSIS	2.19875301294505	1.62143994030703	0.925660515160987	0.774802859230676	0.960646069629134	0.815754023293771	0.16183435132018	0.169602386928266	0.290342281590272	0.379186585238706	0.379036589823437	0.707735838133652	4.8194625906925e-42	1.17481152665216e-21	0.00143176395849413	0.0410199033267595	0.0112626725287123	0.249064335683298	2690	58475	2112	1599	1079	715	453	184	98	59	24	12	8	2	55028	55541	56061	56425	56687	56956	3927	3966	4001	4013	4017	4023
I9_HEARTFAIL_ALLCAUSE	60_70	UKBB	R18_ABNORMAL_FINDI_DIAGNOST_IMAGI_LUNG	2.35186673736051	2.40990010724946	1.39475874820472	1.50486805940871	-10.8056564206834	-10.9301617726361	0.290975208008292	0.231769478212603	0.501057441705438	0.578243711414107	288.073418782667	527.38828125668	6.33457843357918e-16	2.53638120109078e-25	0.00537542426865861	0.00925520427572493	0.97007830468662	0.983464966221172	700	56544	567	389	237	149	99	40	38	26	7	3	0	0	53040	53218	53370	53458	53508	53567	3599	3611	3630	3634	3637	3637
I9_HEARTFAIL_ALLCAUSE	60_70	UKBB	R18_ABNORMAL_FINDI_DIAGNOST_IMAGI_OTHER_BODY_STRUCTURES	2.35998571947834	1.42747976155936	1.13986975789127	0.612348308626307	1.25132651447343	-9.57418386831756	0.252603021246296	0.317935955340191	0.448411384586446	0.707840359439087	0.578197411911999	247.984919702907	9.39381938550553e-21	7.12785953730248e-06	0.0110214534797595	0.386987305622091	0.0304501077778108	0.969202981559176	938	56604	744	578	397	256	166	61	34	18	8	3	3	0	53157	53323	53504	53645	53735	53840	3607	3623	3633	3638	3638	3641
I9_HEARTFAIL_ALLCAUSE	60_70	UKBB	R18_ABNORMAL_FINDI_EXAMI_BLOOD_WO_DIAGNOSIS	2.13478328289401	1.13288306934035	1.01476197518311	0.450442550834923	0.487102605623606	1.21363333550605	0.156354882975568	0.194992470915511	0.24455555825197	0.409446243941853	0.448232203526941	0.500832802189485	1.92547648116085e-42	6.25172306048132e-09	3.3332916530542e-05	0.271277128772591	0.277160862929394	0.0153831613775584	2344	58504	1858	1516	1040	631	372	174	91	51	27	13	7	4	54983	55325	55801	56210	56469	56667	3916	3956	3980	3994	4000	4003
I9_HEARTFAIL_ALLCAUSE	60_70	UKBB	R18_ABNORMAL_FINDI_EXAMI_OTHER_BODY_FLUIDS_SUBST_TISSU_WO_DIAGNOSIS	3.21545145782084	0.938768549200615	1.14864637350812	1.44544499236664	2.41962766077103	-7.94807511302723	0.409792637729405	1.00051741661664	1.00053711616447	1.00049920286418	0.707899609815362	208.472536983626	4.27696224748194e-15	0.348098959901991	0.25095628339824	0.14853548705501	0.000630743346282441	0.969587790583798	154	59672	105	87	75	57	36	24	11	5	4	3	2	0	55375	55393	55405	55423	55444	55456	4335	4341	4342	4343	4344	4346
I9_HEARTFAIL_ALLCAUSE	60_70	UKBB	R18_ABNORMAL_FINDI_EXAMI_URINE_WO_DIAGNOSIS	2.15670480937674	2.00123932967016	2.40371230600195	-9.76415551668402	1.85081319074186	-9.53642676280223	0.708019024149181	0.578195274450767	0.578194953126471	266.836747725786	1.00052724934103	420.601657920671	0.00231821939548994	0.000537808213091472	3.22073815394917e-05	0.970810127376117	0.0643369215806658	0.981910875404607	123	59834	91	71	49	40	20	11	6	5	3	1	1	0	55526	55546	55568	55577	55597	55606	4334	4335	4337	4339	4339	4340
I9_HEARTFAIL_ALLCAUSE	60_70	UKBB	R18_ABNORMAL_INVOLU_MOVEM	2.48631679194557	1.99887057464623	1.51056987532499	-10.7255842928722	-10.7489242735685	2.14362734892847	0.448889003091214	0.448587287496891	0.708006057411127	379.749713931387	402.915778959779	1.0005601896499	3.0451098702602e-08	8.35328711262334e-06	0.032879223593084	0.977467684216571	0.978716684813706	0.0321591223939899	263	54932	202	165	110	74	51	22	11	7	2	0	0	1	51840	51877	51932	51968	51991	52020	3142	3146	3151	3153	3153	3152
I9_HEARTFAIL_ALLCAUSE	60_70	UKBB	R18_ABNORMAL_RESULTS_FUNCTION_STUDI	2.34523669934642	1.33466729247351	1.08463139426372	0.400622430949813	1.53886994048682	1.63860815165092	0.238542675710629	0.303327176274928	0.409497341515792	0.707803207490482	0.448211424725922	0.70790153471182	8.23674137846508e-23	1.08205304385798e-05	0.00808044835168997	0.571388195172889	0.000596156051201855	0.0206271534401996	1150	56943	891	683	468	312	188	79	39	22	12	6	6	2	53402	53610	53825	53981	54105	54214	3761	3778	3788	3794	3794	3798
I9_HEARTFAIL_ALLCAUSE	60_70	UKBB	R18_ABNORMAL_WEIGHT_LOSS	2.33031023220281	1.38389735116577	1.21315764858664	1.58448497345164	1.27742443662661	-10.6431702123113	0.188746390546279	0.23765726945736	0.317657414355671	0.334754677102697	0.40918688194172	251.691750486613	5.10350096666958e-35	5.77727977986574e-09	0.000133952762721263	2.20928998522296e-06	0.00179711963447039	0.966270284912251	1622	59044	1254	962	636	409	263	120	61	36	23	15	6	0	55206	55498	55824	56051	56197	56340	4145	4170	4183	4191	4200	4206
I9_HEARTFAIL_ALLCAUSE	60_70	UKBB	R18_ANOREXIA	1.92765161693036	1.55983786920416	0.988417929679313	2.26283699900182	-9.42727107704244	-9.50128778254766	0.578281643565554	0.578157242798649	1.000434562175	0.707832600119884	270.26113196098	444.835608597897	0.000857874596709995	0.00697684493955746	0.323158237625388	0.00138935556160132	0.972173768084325	0.982959200421702	262	59795	217	142	74	47	32	17	7	5	3	2	0	0	55503	55578	55646	55673	55688	55703	4330	4332	4334	4335	4337	4337
I9_HEARTFAIL_ALLCAUSE	60_70	UKBB	R18_ASCITES	3.73546822589767	2.39987817541432	-10.472427081931	2.09316279137187	-10.5036376902307	-10.8303248803686	0.240244746835331	0.41028286344612	318.297757382651	0.708392477882764	469.508718471215	1157.84782661642	1.62635050582493e-54	4.93569220858185e-09	0.973753253324338	0.00312865077379676	0.982151574618186	0.992536823231859	470	45343	396	166	102	69	37	8	26	8	2	2	0	0	42768	42998	43062	43095	43127	43156	2623	2641	2647	2647	2649	2649
I9_HEARTFAIL_ALLCAUSE	60_70	UKBB	R18_CARDIAC_MURMU_OTHER_CARDIAC_SOUNDS	3.21839688231257	1.96560473204109	2.73395885127695	-11.0413583411892	1.71900723397783	-10.9724205611117	0.411613367342863	0.579352945098565	0.449805929038763	539.994415602877	1.00096075253087	1014.69489967292	5.3252868945012e-15	0.000691925664510762	1.21625977571898e-09	0.983686654412086	0.0859139123761241	0.991372229871239	298	48117	220	189	150	92	61	24	14	8	5	0	1	0	46223	46254	46293	46351	46382	46419	1958	1964	1967	1972	1971	1972
I9_HEARTFAIL_ALLCAUSE	60_70	UKBB	R18_CONVU_NOT_ELSEW_CLASSIFIED	2.12642119454701	2.34391020844894	1.91490343714295	1.87648149980896	1.19325583266972	2.06782753390775	0.502243931292204	0.380520486239325	0.579186599909549	0.708512827841677	1.00090800828959	1.00090771731637	2.29732898823482e-05	7.28609097358114e-10	0.000945724821756513	0.0080854820435395	0.233193288810661	0.0388329900909474	412	45751	319	215	139	95	66	36	15	12	7	4	2	1	43824	43928	44004	44048	44077	44107	2005	2008	2013	2016	2018	2019
I9_HEARTFAIL_ALLCAUSE	60_70	UKBB	R18_COUGH	3.04375374692396	1.87859239155867	1.50879020759349	1.31500272691655	1.41132104898213	-10.135880860186	0.240716384746245	0.336196524156623	0.501988388767431	0.70858842579813	0.708342998925655	322.002066060047	1.19887651905848e-36	2.29990046407793e-08	0.00265033279872901	0.0634812000059986	0.0463243306338094	0.974888585005987	877	48485	661	539	356	227	155	74	33	15	7	4	2	0	46633	46755	46938	47067	47139	47220	2035	2053	2061	2064	2066	2068
I9_HEARTFAIL_ALLCAUSE	60_70	UKBB	R18_CRAMP_SPASM	1.82010895114571	-11.8310847327315	0.855651644429965	-12.1412712705962	-12.4127798638288	-12.0865620490486	0.768341030600426	526.015225667186	1.05023587524222	698.048196349874	824.362209425195	1110.3964024233	0.0178419627992237	0.982055568865502	0.415230709664909	0.986122957513565	0.987986359562335	0.991315271913745	112	33595	84	67	44	39	26	13	3	1	1	0	0	0	31909	31926	31949	31954	31967	31980	1711	1713	1713	1714	1714	1714
I9_HEARTFAIL_ALLCAUSE	60_70	UKBB	R18_DISTU_SKIN_SENSA	1.93418694116721	1.49654280980524	2.12088800878775	0.29178178887877	0.883493936367257	-10.4903975414291	0.409961561332373	0.379299131547246	0.317797682559368	1.00059724403686	0.707831524178536	282.914568931237	2.38207914682835e-06	7.96177852182118e-05	2.49424615908689e-11	0.770586642541038	0.211968878738781	0.970421429203327	596	58280	384	332	264	187	154	94	24	19	13	3	2	0	54413	54465	54533	54610	54643	54703	4055	4060	4066	4076	4077	4079
I9_HEARTFAIL_ALLCAUSE	60_70	UKBB	R18_DIZZI_GIDDI	1.92945112368152	1.42108984230794	1.26291289892255	1.46740640896094	1.23784635935201	-10.5175342869317	0.279722140110467	0.279318330577161	0.355043442839828	0.409693340032847	0.448237209841194	270.158888313946	5.28356298543004e-12	3.62418601632847e-07	0.00037502020196108	0.000341340864555551	0.00575210682818305	0.968945464008022	1179	56534	881	743	527	349	252	104	39	28	19	11	5	0	53229	53367	53583	53761	53858	54006	3564	3575	3584	3592	3598	3603
I9_HEARTFAIL_ALLCAUSE	60_70	UKBB	R18_DYSPHAGIA	1.64701382731931	1.52562100736993	1.39808555860621	0.686440594484769	1.47263198370177	1.71824900268755	0.280620091904151	0.232533170551205	0.291183237971471	0.501528214866973	0.355325466375919	0.50122895577318	4.37918148397698e-09	5.34930387410337e-11	1.57564618309917e-06	0.171093739494598	3.40616233581887e-05	0.000607883976069334	1814	46503	1337	1094	808	570	376	170	49	40	25	14	11	4	44189	44432	44718	44956	45150	45356	2742	2751	2766	2777	2780	2787
I9_HEARTFAIL_ALLCAUSE	60_70	UKBB	R18_DYSPNOEA	2.10992508330055	0.79205889850628	0.991395503830468	0.867431067127553	0.0173846033505766	0.619403754428655	0.154915360250567	0.224539586523685	0.252672386293933	0.340856732869783	0.504799448755232	0.504948815182843	3.05163879735123e-42	0.000419535469825734	8.72210094367183e-05	0.0109323026515532	0.972527376426275	0.219947994513074	1351	33837	997	778	474	332	228	107	96	42	31	14	7	4	32354	32573	32877	33019	33123	33244	1741	1795	1806	1823	1830	1833
I9_HEARTFAIL_ALLCAUSE	60_70	UKBB	R18_ELEVATED_BLOOD_GLUCOSE_LEVEL	2.39907705289649	2.37457892250641	1.93685720967055	2.20756492234041	-9.81362448182323	-9.68169432608181	0.448743951392878	0.409671595781898	0.707853409490864	1.00062655897689	413.548210965987	448.632756470753	8.98175923302852e-08	6.77944865267715e-09	0.00621455771956763	0.0273712157613034	0.981067734257301	0.982782632884923	268	56466	222	154	74	28	18	12	12	7	2	1	0	0	52900	52968	53048	53094	53104	53110	3600	3605	3610	3611	3612	3612
I9_HEARTFAIL_ALLCAUSE	60_70	UKBB	R18_ENLARGED_LYMPH_NODES	2.72957907943172	2.18831409444733	2.17095144401153	0.82365396182226	-11.1403495479367	-11.1033804077914	0.305139965233358	0.33603648865475	0.410446718596232	1.0010206850389	381.192659207302	592.251190074223	3.70824711645046e-19	7.40913827331946e-11	1.22825244050678e-07	0.41061370138882	0.976685155010718	0.985042331690458	624	45858	487	332	222	147	110	54	23	12	6	1	0	0	43956	44111	44221	44296	44333	44389	2016	2027	2033	2038	2039	2039
I9_HEARTFAIL_ALLCAUSE	60_70	UKBB	R18_FAECAL_INCONTINENCE	1.84159253976178	1.61161463700829	1.05279200101422	1.74918577101914	1.26455414998031	-9.87877843842381	0.501903316603987	0.449056025967564	0.708403869732462	0.578922908795591	0.708076025189539	320.332181000344	0.000243293821300541	0.000332083368821029	0.137240349093639	0.00251568406595572	0.0741151818952474	0.975397802490528	536	45519	401	316	239	179	128	50	13	10	7	5	2	0	42998	43083	43160	43220	43271	43349	2643	2646	2649	2651	2654	2656
I9_HEARTFAIL_ALLCAUSE	60_70	UKBB	R18_FEVER_OTHER_UNKNO_ORIGIN	2.60060635506681	1.993315255674	1.32527880135914	2.57143813243077	1.14343547761664	-10.2566848265399	0.254287745632583	0.280511492236562	0.50179847303147	0.336023750855624	0.708317103016961	342.196101702844	1.50063144199923e-24	1.19452588492391e-12	0.00826476034327827	1.9703438314036e-14	0.106462621650509	0.976088490652828	1020	46197	788	565	362	238	159	63	43	27	14	11	2	0	44348	44571	44774	44898	44977	45073	2038	2054	2067	2070	2079	2081
I9_HEARTFAIL_ALLCAUSE	60_70	UKBB	R18_FLATU_RELATED_CONDI	1.87682315937186	0.597081805530634	1.64086618882333	0.598183894292771	0.898649428087556	-10.1083064278522	0.501918435148975	0.708133221797953	0.501669250950069	1.00090352340433	1.00075765243767	379.750996129508	0.000184534048433701	0.399129333363399	0.00107238886281799	0.550077559393185	0.369202034217093	0.978764218124004	495	45177	358	291	230	164	109	45	10	7	6	2	1	0	42740	42807	42868	42934	42989	43053	2564	2567	2568	2572	2573	2574
I9_HEARTFAIL_ALLCAUSE	60_70	UKBB	R18_GANGRENE_NOT_ELSEW_CLASSIFIED	2.60568326040426	1.39645835542827	2.827514702664	2.00710934532869	-9.47184800523779	3.87229690999254	0.709253449725118	1.00138989786616	0.579216242880193	1.00108598670853	421.599965064818	1.00272391635231	0.000238932952150405	0.163160599614563	1.05216843823062e-06	0.04497031546048	0.982075886617753	0.000112564944550233	160	47933	124	98	65	44	21	9	7	5	4	1	1	1	46000	46026	46059	46080	46103	46115	1962	1964	1965	1968	1968	1968
I9_HEARTFAIL_ALLCAUSE	60_70	UKBB	R18_GENERAL_SYMPTOMS_SIGNS	2.21459193356318	1.59492526327948	1.45481989975187	1.31380098772869	0.8475427588673	-0.190848153427301	0.105009107452783	0.111481986962564	0.141628657459607	0.182968505107786	0.231651715655816	0.57823729146957	9.92583697005685e-99	1.99082826696794e-46	9.41593351355313e-25	6.94690464931313e-13	0.000253503734741017	0.74136096009488	8021	53369	6001	4614	3150	2211	1527	778	262	169	98	52	22	3	52179	53566	55030	55969	56653	57402	2948	3041	3112	3158	3188	3207
I9_HEARTFAIL_ALLCAUSE	60_70	UKBB	R18_HAEMORRHAGE_RESPI_PASSA	2.89733992010798	1.29578404664208	2.02787914827832	0.347211050830412	1.47138937824986	-10.142786679226	0.271776268145705	0.449359169969293	0.356052205832815	1.00091258304818	0.578685418082658	348.613094929277	1.55333077481837e-26	0.00393124616607763	1.23043676373388e-08	0.728670593175711	0.0110018143198699	0.976789078202877	713	48381	550	445	326	227	152	70	29	16	12	4	3	0	46476	46581	46700	46799	46874	46956	2039	2052	2056	2064	2065	2068
I9_HEARTFAIL_ALLCAUSE	60_70	UKBB	R18_HEADACHE1	2.11521660718251	1.56184741062247	2.04277647127648	0.364559456622291	1.45783576125685	-11.5189368124848	0.292799985447267	0.291953705346257	0.261882477239745	0.708493545880739	0.410282519644266	413.415805535052	5.04428351690231e-13	8.81290457611443e-08	6.17329263735251e-15	0.606863464962027	0.000380504791800007	0.977771549458578	1513	46195	1019	883	672	503	373	206	41	30	23	8	6	0	44623	44759	44970	45139	45269	45436	2025	2036	2043	2058	2060	2066
I9_HEARTFAIL_ALLCAUSE	60_70	UKBB	R18_HEARTBURN	1.1955360903585	1.29258496233684	-11.85897965956	1.31218249919808	-11.9011629655396	-11.8742216064618	0.708539953195007	0.501510149790827	435.613706268093	0.708408496203914	535.53273270954	972.576122531275	0.0915411710185589	0.00995508718005135	0.978281380946834	0.0639832740194812	0.982270042402646	0.990258836810913	487	45129	351	314	244	178	126	50	7	5	1	2	0	0	42712	42749	42819	42885	42937	43013	2546	2548	2552	2551	2553	2553
I9_HEARTFAIL_ALLCAUSE	60_70	UKBB	R18_HEPATOM_SPLENO_NOT_ELSEW_CLASSIFIED	3.49788666061727	2.26535251145454	2.07447712699559	2.01404153343412	2.66489587339518	-8.51902292199036	0.336387267445491	0.501666560768657	0.708166591197278	1.00079743083798	1.00104793633579	367.833370548214	2.52152345889362e-25	6.31217145776368e-06	0.00339657323972214	0.0441739173579547	0.00776533842625066	0.981522640950277	178	45049	135	93	61	29	15	7	16	7	4	2	1	0	42493	42535	42567	42599	42613	42621	2583	2592	2595	2597	2598	2599
I9_HEARTFAIL_ALLCAUSE	60_70	UKBB	R18_HYPERHIDROSIS	2.64877979861692	2.66400297778911	2.54453845955287	2.08305042038051	2.73517879432611	-9.27056971478139	0.709209780723761	0.579009065702762	0.708544334907117	1.00112683363052	0.708417957066348	475.928239447366	0.000187840103038671	4.20529264784566e-06	0.000329133880304484	0.0374608418597479	0.000112938870916005	0.984459050552939	125	45425	83	64	47	42	29	11	7	5	3	1	2	0	43507	43526	43543	43548	43561	43579	1953	1955	1957	1959	1958	1960
I9_HEARTFAIL_ALLCAUSE	60_70	UKBB	R18_LOCALIZED_SWELL_MASS_LUMP_SKIN_SUBCU_TISSUE	2.44586045185118	1.7063955560899	1.05417940929743	1.77065224232162	0.452017485624477	1.54797306336817	0.410110245544185	0.448503368524845	0.707852903610114	0.578234872551848	1.00039605329169	1.00039946556114	2.46272944923235e-09	0.000142008400566049	0.136418026228215	0.00219740188307695	0.651385307779678	0.121777678460286	320	58145	234	199	145	98	74	34	16	11	7	5	2	1	54176	54211	54265	54312	54336	54376	4039	4044	4048	4050	4053	4054
I9_HEARTFAIL_ALLCAUSE	60_70	UKBB	R18_MALAI_FATIG	2.85032852395589	1.76740686452178	2.65838727530433	1.36791484282535	2.01899342492046	-10.1772503302704	0.262155920689318	0.380306299191363	0.304388739039289	0.708483327287707	0.501475652024333	315.972778014569	1.55620960815746e-27	3.3626761365039e-06	2.46851727467681e-18	0.0535121150075978	5.67084727340754e-05	0.97430516915091	799	46516	608	395	263	170	122	65	35	23	17	6	4	0	44503	44716	44848	44941	44989	45046	2169	2181	2187	2198	2200	2204
I9_HEARTFAIL_ALLCAUSE	60_70	UKBB	R18_MOUTH_BREAT	-12.2847280890363	0.975487999338545	-12.2191296626914	0.492283896140185	0.22089013225088	-12.3916332453895	806.240104624716	0.85104470708886	557.087400706995	1.10596143654469	1.10389856687289	637.03929986656	0.987843056236282	0.251702416203223	0.982500639563512	0.656234119803708	0.841402352805928	0.984480597383695	182	33537	90	98	106	89	77	48	4	4	2	2	1	0	31922	31914	31906	31923	31935	31964	1703	1703	1705	1705	1706	1707
I9_HEARTFAIL_ALLCAUSE	60_70	UKBB	R18_NAUSEA_VOMITI	2.00487273109954	1.28219399001203	1.56970983110342	1.71013078383107	1.23816168349878	-0.0540926776308161	0.196692955881597	0.221364191766822	0.232385898763188	0.260868245627503	0.335130750475941	1.00065989553128	2.13292205662313e-24	6.94547977364626e-09	1.43076737045853e-11	5.54429293883412e-11	0.000220265245562476	0.956889746648917	2710	46987	2052	1557	1091	734	522	252	76	55	41	25	10	1	44792	45287	45753	46110	46322	46592	2777	2798	2812	2828	2843	2852
I9_HEARTFAIL_ALLCAUSE	60_70	UKBB	R18_OEDEMA_NOT_ELSEW_CLASSIFIED	3.66616945574888	3.07130714445543	1.98650820925504	2.32232196538954	1.47389315253831	-8.57739467568904	0.19737809281865	0.227096748329494	0.501590332846956	0.578855299335244	1.0007873545806	287.341444598706	5.18304596819851e-77	1.1252576465684e-41	7.48181658284867e-05	6.02265528585401e-05	0.140822885776484	0.976185981303322	535	46400	422	253	155	92	48	16	51	25	7	4	1	0	44223	44392	44490	44553	44597	44629	2239	2265	2283	2286	2289	2290
I9_HEARTFAIL_ALLCAUSE	60_70	UKBB	R18_OTHER_ABNORMAL_FINDI_BLOOD_CHEMIS	2.08138347877009	1.05306995916565	0.959497013955161	0.390254447639611	0.435310496830689	1.38847702977359	0.177598501892957	0.220551044019368	0.269179698381526	0.448351696989006	0.500973092641903	0.500862149471073	1.01147940782631e-31	1.79955520053796e-06	0.000364519583040872	0.384070721550056	0.384885476818151	0.00556832626543288	1848	57798	1459	1221	869	543	314	141	72	42	23	11	6	4	54324	54562	54914	55240	55469	55642	3791	3821	3840	3852	3857	3859
I9_HEARTFAIL_ALLCAUSE	60_70	UKBB	R18_OTHER_GENERAL_SYMPTOMS_SIGNS	2.26874256804557	1.79867794623423	-10.4901634421047	2.42140362029158	-10.3487226774192	-10.3334464225668	1.00131132744416	1.00101839660831	544.317220896545	1.0013636503983	768.390302399264	1138.16357868914	0.0234653833425489	0.0723597470362031	0.984624000422846	0.0156015239852311	0.989254371891543	0.992756064026126	123	45454	97	54	40	31	20	9	2	2	1	1	0	0	43496	43539	43553	43562	43573	43584	1982	1982	1983	1983	1984	1984
I9_HEARTFAIL_ALLCAUSE	60_70	UKBB	R18_OTHER_SKIN_CHANG	2.63389613020517	1.46241511497649	1.15229624641316	-10.810263137032	-10.7147475619308	-10.5270430534715	0.50136546589312	0.707976184375417	1.00063938420284	424.624717176925	449.391727271849	636.797470723766	1.49279895931703e-07	0.0388636605044877	0.249501943982849	0.979689334903461	0.980978017164442	0.986810590556669	173	58141	129	105	77	57	36	14	7	3	1	0	0	0	54125	54149	54177	54197	54218	54240	4053	4057	4059	4060	4060	4060
I9_HEARTFAIL_ALLCAUSE	60_70	UKBB	R18_OTHER_SYMPTOMS_SIGNS_INVOLVI_CIRCULATO_RESPI_SYSTEMS	3.57441703314912	2.52829980602232	2.8236129702543	-10.2306347733481	2.71768551537303	-10.1056326727974	0.381670528697542	0.502042253581014	0.579338329971532	426.331476523082	0.708492133590764	723.491565795974	7.59135565491224e-21	4.75286321351771e-07	1.09439461029214e-06	0.980855079633607	0.000125119292075299	0.988855618381914	228	47989	166	122	77	59	42	19	15	8	4	2	2	0	46065	46109	46154	46172	46189	46212	1971	1978	1982	1984	1984	1986
I9_HEARTFAIL_ALLCAUSE	60_70	UKBB	R18_OTHER_SYMPTOMS_SIGNS_INVOLVI_COGNITIVE_FUNCTIONS_AWARE	2.46505259977781	1.94907075407583	1.09834500793483	1.79401320339318	0.29134545945102	1.71136122917001	0.2383764907621	0.252043643683542	0.501015958249334	0.448340499503895	1.00043175551745	1.00041264332176	4.59688725317482e-25	1.04984793734332e-14	0.0283625008572088	6.29548396684007e-05	0.77088327864971	0.0871447568418111	872	57115	716	475	295	184	112	33	42	25	9	6	2	1	53480	53721	53901	54012	54084	54163	3749	3766	3782	3785	3789	3790
I9_HEARTFAIL_ALLCAUSE	60_70	UKBB	R18_OTHER_SYMPTOMS_SIGNS_INVOLVI_DIGES_SYSTEM_ABDOMEN	0.893525356653488	0.989902363790764	0.831689112625156	0.548927597303566	0.92159394316511	-0.535804197820884	0.280667912413405	0.199901157518517	0.245519943066867	0.335540484099539	0.290936913403437	1.00066243573781	0.00145471990111871	7.34700336914435e-07	0.000705428705506041	0.101849963482061	0.00153662549423506	0.592339071177214	4202	47103	3025	2679	2123	1531	1054	472	63	55	33	19	12	1	45514	45860	46416	47008	47485	48067	2703	2711	2733	2747	2754	2765
I9_HEARTFAIL_ALLCAUSE	60_70	UKBB	R18_OTHER_SYMPTOMS_SIGNS_INVOLVI_GENERAL_SENSA_PERCEP	2.75081714639238	1.43529332787996	1.82776285526923	2.86518553060838	-9.17693144544251	-9.20544809642618	0.578740011998251	1.00071008612684	1.00071765891704	0.708148589974829	308.757643026736	789.439592150912	2.00307512097407e-06	0.151493838937994	0.0677821923228188	5.20951016817044e-05	0.976288671205929	0.990696288180803	136	55556	108	59	42	27	21	5	6	4	3	2	0	0	52121	52170	52187	52202	52208	52224	3457	3459	3460	3461	3463	3463
I9_HEARTFAIL_ALLCAUSE	60_70	UKBB	R18_OTHER_SYMPTOMS_SIGNS_INVOLVI_NERVOUS_MUSCULOS_SYSTEMS	2.7754761838825	1.92268325099202	2.1192453521773	0.978807632228944	-11.1146018029884	-11.1104128930185	0.180053980327237	0.231443441738585	0.290284524897767	0.707791877477872	349.687939839161	669.796815521578	1.30396250288637e-53	9.78573610587689e-17	2.86530192135741e-13	0.166694557694358	0.974644031937453	0.986765508297093	1104	57773	907	613	336	192	113	37	62	30	14	2	0	0	54251	54545	54822	54966	55045	55121	3657	3689	3705	3717	3719	3719
I9_HEARTFAIL_ALLCAUSE	60_70	UKBB	R18_OTHER_SYMPTOMS_SIGNS_INVOLVI_URINARY_SYSTEM	0.241048734875747	0.553915806432592	0.608545059680066	1.11104722942333	1.34324619944893	1.49862386824235	0.708221174881184	0.448609950160911	0.501264632958782	0.448602482910647	0.409508201636799	0.578438835337142	0.733586951988255	0.216927983882928	0.224740262186707	0.0132608724151543	0.00103753819660642	0.0095750941284657	874	51160	648	565	422	329	226	121	17	16	16	12	8	3	48360	48443	48586	48679	48782	48887	3009	3010	3010	3014	3018	3023
I9_HEARTFAIL_ALLCAUSE	60_70	UKBB	R18_PAIN_ASSOCIATED_W_MICTU	1.6695947791821	1.00306996487126	2.05442889633693	0.954085170956038	-10.5962707123135	-10.5847167936522	0.708399971376363	0.70805746540825	0.501335303471505	1.0006778461693	370.129344607711	500.933665681186	0.0184305284237703	0.156585135000429	4.16890326595707e-05	0.340367746913873	0.977160832617579	0.983141972106366	252	50823	185	165	117	86	49	30	9	7	5	1	0	0	47902	47922	47970	48001	48038	48057	2979	2981	2983	2987	2988	2988
I9_HEARTFAIL_ALLCAUSE	60_70	UKBB	R18_PAIN_NOT_ELSEW_CLASSIFIED	2.34061028046507	1.93811590187295	2.26921300895181	1.41111444208645	-10.4876120480011	2.47117719403723	0.579375093286782	0.578929635384432	0.579572692113635	1.0012803508628	362.215276502676	0.708404698340627	5.34768135552241e-05	0.000814683286649541	9.02840867438421e-05	0.158743514072956	0.976901209770905	0.000485976367991712	365	45537	259	152	117	92	76	54	10	7	5	3	2	2	43671	43778	43813	43838	43854	43876	1962	1965	1967	1969	1970	1970
I9_HEARTFAIL_ALLCAUSE	60_70	UKBB	R18_PAIN_THROAT_CHEST	2.70335908991949	1.47977562514364	1.79953477958232	1.75693754641827	1.21164373465201	1.30593441816426	0.134059631051096	0.176507321374415	0.169493570611773	0.196780550641189	0.252999702422548	0.355674592476401	1.97354335351776e-90	5.13111657376658e-17	2.48078783885929e-26	4.32173105485882e-19	1.67521549110966e-06	0.000240931766504452	4227	49931	2817	2535	2024	1549	1177	608	148	95	78	46	24	8	48951	49233	49744	50219	50591	51160	2242	2295	2312	2344	2366	2382
I9_HEARTFAIL_ALLCAUSE	60_70	UKBB	R18_POLYURIA	0.662929290755896	0.787393873482397	0.30563022029057	0.548352083920543	-0.184209861982673	1.51953619100217	0.708227339358254	0.501268048787234	0.70800395278548	0.707960734194966	1.00049814426658	0.707860726373175	0.349252468214652	0.116228174621448	0.665974956141139	0.438604696037672	0.853920772489814	0.0318203724720065	588	51028	435	387	309	243	172	74	10	9	5	4	2	2	48170	48218	48296	48362	48433	48531	3001	3002	3006	3007	3009	3009
I9_HEARTFAIL_ALLCAUSE	60_70	UKBB	R18_RASH_OTHER_NONSPECIFIC_SKIN_ERUPT	2.30329726500635	1.43648017565631	1.52930315641122	2.0376925789733	0.844336598325943	-9.44251661509962	0.379558752691362	0.448305889333684	0.500950259660762	0.500978229825355	1.00042627482487	266.216619816165	1.29226990627307e-09	0.00135419002147651	0.0022671366287611	4.75350110329797e-05	0.398682351925347	0.971705527627754	429	58378	317	251	181	116	74	41	19	13	9	5	1	0	54388	54454	54524	54589	54631	54664	4083	4089	4093	4097	4101	4102
I9_HEARTFAIL_ALLCAUSE	60_70	UKBB	R18_RETEN_URINE	1.93881062846994	1.19269892607047	1.1875689167349	0.997604130465986	0.399488943842978	0.401530857294462	0.192535430260808	0.215874862745761	0.269362210219295	0.379441875201387	0.578210506912352	1.00046920108203	7.50618904209091e-24	3.29569864581926e-08	1.03936401007543e-05	0.00856022275430888	0.489624794270959	0.688167942643724	1828	53315	1501	1140	759	464	272	94	68	45	24	10	4	1	50239	50600	50981	51276	51468	51646	3335	3358	3379	3393	3399	3402
I9_HEARTFAIL_ALLCAUSE	60_70	UKBB	R18_SENILITY	2.92052522843418	2.36416526146822	2.30588975565001	4.49331206916696	-9.64074596577472	-9.48184968759922	0.579146856617212	0.708373450049552	1.00096225432145	0.580019647017082	540.404805758595	642.424564740596	4.58754362176569e-07	0.000845490902607651	0.0212410045425427	9.42169147140205e-15	0.985766606296969	0.988224069844356	137	46371	119	64	26	9	10	6	7	5	4	3	0	0	44181	44236	44274	44291	44290	44294	2201	2203	2204	2205	2208	2208
I9_HEARTFAIL_ALLCAUSE	60_70	UKBB	R18_SOMNO_STUPOR_COMA	2.02564633616944	1.49570524413258	1.82837071566835	1.50691506708621	1.63675014888541	-8.66234872646115	0.70828691636733	0.70797006325968	0.708032649978733	1.00059789829382	1.00050586549507	331.5351535919	0.00423743327407594	0.0346292489037233	0.0098136997636195	0.132063419711338	0.101855789042932	0.979155248162295	180	55544	135	96	77	52	35	12	7	6	4	2	1	0	52128	52167	52186	52211	52228	52251	3454	3455	3457	3459	3460	3461
I9_HEARTFAIL_ALLCAUSE	60_70	UKBB	R18_SPEECH_DISTU_NOT_ELSEW_CLASSIFIED	2.48042967039838	1.98180405876898	1.83446628101099	2.0087043380915	2.98813287921511	-9.1063362034245	0.335056736538029	0.354771778075904	0.500923142886844	0.57825080648777	0.409806413807241	239.545145658568	1.33127830684761e-13	2.32174962872096e-08	0.000250086682481538	0.000513220471452376	3.06359608089716e-13	0.969675630900022	404	59400	298	213	123	85	52	25	27	19	11	9	6	0	55251	55336	55426	55464	55497	55524	4228	4236	4244	4246	4249	4255
I9_HEARTFAIL_ALLCAUSE	60_70	UKBB	R18_SYMPTOMS_SIGNS_ABNORMAL_CLINI_LABOR_FINDI_NOT_ELSEW_CLASSIFIED	2.01806335780694	1.27839687449426	1.22177078092292	1.14596010870839	1.0543691081529	0.875931936001408	0.0954322576643674	0.0995052746509566	0.113044751339783	0.133694439386666	0.137736284471111	0.217736128702242	2.96852776604256e-99	8.88020116902189e-38	3.15987139909412e-27	1.02157519796735e-17	1.93335719100935e-14	5.74844910982458e-05	21714	39125	15531	13453	10499	7808	5642	2897	438	314	214	133	77	22	43576	45654	48608	51299	53465	56210	1294	1418	1518	1599	1655	1710
I9_HEARTFAIL_ALLCAUSE	60_70	UKBB	R18_SYMPTOMS_SIGNS_CONCERNI_FOOD_FLUID_INTAKE	2.53721230298763	1.68460159749098	1.6895790329705	2.00359379545171	1.50431844064625	-10.9694921713697	0.187699943148349	0.227165621373593	0.28016915577306	0.304221333292332	0.409918313965363	332.401327689342	1.23488643757703e-41	1.20945910132393e-13	1.63384809527216e-09	4.51912866147758e-11	0.000242739820518744	0.97367399181809	1927	47550	1502	1130	731	469	308	142	68	43	28	17	6	0	45665	46037	46436	46698	46859	47025	2242	2267	2282	2293	2304	2310
I9_HEARTFAIL_ALLCAUSE	60_70	UKBB	R18_SYMPTOMS_SIGNS_INVOLVI_CIRCULATO_RESPI_SYSTEMS	2.52908808531939	1.42583232612478	1.64869374525801	1.46268088078939	0.987685667841126	0.902544381611423	0.0981448776740468	0.123548147932529	0.127638990200046	0.162357199616435	0.202970761414935	0.318129331304507	1.97820568928624e-146	8.22514467652694e-31	3.61644198545861e-38	2.07887034034646e-19	1.13794591126955e-06	0.00455344703365483	8202	53523	5790	4937	3756	2740	2000	1009	292	182	131	69	35	10	52974	53827	55008	56024	56764	57755	2669	2779	2830	2892	2926	2951
I9_HEARTFAIL_ALLCAUSE	60_70	UKBB	R18_SYMPTOMS_SIGNS_INVOLVI_COGNITION_PERCEP_EMOTIONAL_STATE_BEHVI	2.06971263961969	1.51035523434895	1.44279485067309	1.60222789002477	0.941003803677554	0.814222588023307	0.177464738655007	0.185237216409658	0.231513719775614	0.269132615798651	0.379041160415559	0.707679782613567	1.97743198686507e-31	3.53167982056426e-16	4.60500343384765e-10	2.6278483679114e-09	0.0130431105721642	0.249916474175967	2450	58715	1883	1413	984	648	437	170	93	65	40	21	8	2	55252	55722	56151	56487	56698	56965	3937	3965	3990	4009	4022	4028
I9_HEARTFAIL_ALLCAUSE	60_70	UKBB	R18_SYMPTOMS_SIGNS_INVOLVI_DIGES_SYSTEM_ABDOMEN	1.57202284026897	1.01475516146421	0.840113477938064	0.90329986412544	0.943348459757165	0.00881928534599408	0.121423862862834	0.119006215405686	0.146826136076617	0.167928275993548	0.165321264478705	0.409513137202104	2.45680592701047e-38	1.50310103415238e-17	1.05385737159294e-08	7.4866859386139e-08	1.15558008196536e-08	0.982818065965124	11234	51706	8119	6857	5338	3908	2773	1338	233	179	115	75	41	6	51403	52665	54184	55614	56749	58184	3185	3239	3303	3343	3377	3412
I9_HEARTFAIL_ALLCAUSE	60_70	UKBB	R18_SYMPTOMS_SIGNS_INVOLVI_EMOTIONAL_STATE	2.1809854434359	1.46085530488571	2.41631507780825	-10.2011315801024	-10.2211528538297	2.75319331399558	0.501543188756513	0.578354316938301	0.448655200009989	307.863252892917	339.766220496178	1.00061288833818	1.37040814176953e-05	0.0115407927227517	7.21697101589963e-08	0.973566717898453	0.976000939276049	0.00593217614882066	314	55756	236	165	116	76	43	17	12	8	5	0	0	1	52330	52401	52450	52490	52523	52549	3492	3496	3499	3504	3504	3503
I9_HEARTFAIL_ALLCAUSE	60_70	UKBB	R18_SYMPTOMS_SIGNS_INVOLVI_NERVOUS_MUSCULOS_SYSTEMS	2.59685846252722	1.83444955969559	1.84478171212404	0.655415238784991	-0.182124900985504	1.55809426434843	0.148091081209774	0.179279099368112	0.237624483244452	0.578124579495618	1.00040894293746	0.707646386151961	7.6704733840451e-69	1.42005218033753e-24	8.26609162061083e-15	0.256923746216189	0.855543131841834	0.0276795937493955	1969	59191	1606	1091	646	369	215	79	96	51	23	5	2	2	55585	56100	56545	56822	56976	57112	3873	3918	3946	3964	3967	3967
I9_HEARTFAIL_ALLCAUSE	60_70	UKBB	R18_SYMPTOMS_SIGNS_INVOLVI_SKIN_SUBCU_TISSUE	2.16498165538947	1.44752824841201	1.60379716229738	1.38428479482921	0.66041266779475	-11.4844713198304	0.226372373099225	0.244567767900409	0.260023157343109	0.354933919382111	0.500810180679596	325.654541566865	1.1350307795657e-21	3.24455908100176e-09	6.92023285714704e-10	9.61451145545263e-05	0.187273245013388	0.971867785709044	1445	59028	1014	845	642	442	326	177	59	42	27	12	4	0	55234	55403	55606	55806	55922	56071	4166	4183	4198	4213	4221	4225
I9_HEARTFAIL_ALLCAUSE	60_70	UKBB	R18_SYMPTOMS_SIGNS_INVOLVI_SPEECH_VOICE	2.4143409065649	1.92168241735445	1.45705598280943	1.85539268255456	2.73385851080619	-10.0404358503272	0.303335434987956	0.317614741091648	0.500916015863852	0.501075906598947	0.35505469236535	317.28391563593	1.73000632601439e-15	1.4452563867689e-09	0.00362838633531811	0.000213218188085775	1.36254160636336e-14	0.974755190867418	546	59519	393	287	182	133	91	46	33	23	13	11	8	0	55399	55505	55610	55659	55701	55746	4240	4250	4260	4262	4265	4273
I9_HEARTFAIL_ALLCAUSE	60_70	UKBB	R18_SYMPTOMS_SIGNS_INVOLVI_URINARY_SYSTEM	1.42326529440584	0.946279865022324	0.461566006303235	0.646884024572162	0.663985009968192	0.753437966185298	0.162066108876778	0.154156494699602	0.225923694872927	0.237825028022223	0.237543218992285	0.334584013651034	1.60586690530464e-18	8.33375736357506e-10	0.0410507303200405	0.00652819591920625	0.00518647766871074	0.0243308165625478	5142	55197	3806	3200	2419	1809	1271	671	125	91	55	38	25	9	52870	53476	54257	54867	55405	56005	3538	3572	3608	3625	3638	3654
I9_HEARTFAIL_ALLCAUSE	60_70	UKBB	R18_SYNCO_COLLAP	2.49040803134893	1.86289807233276	1.83750713327784	1.40527367922241	1.25976597137538	0.292834025900713	0.194191536904172	0.200189419262374	0.232815360141834	0.355823776971508	0.379678368248227	1.00068232990076	1.1956592563331e-37	1.33141413456203e-20	2.96070971505585e-15	7.83627372334892e-05	0.000906703446315431	0.769801652955765	1753	47274	1282	1097	819	564	383	171	77	52	30	15	8	1	45441	45626	45904	46159	46340	46552	2227	2252	2274	2289	2296	2303
I9_HEARTFAIL_ALLCAUSE	60_70	UKBB	R18_UNKNO_UNSPE_CAUSES_MORBIDI	2.87824643946886	1.55521482677134	1.85680195032756	1.95315852809528	-11.1326681640068	0.662240934569257	0.194304326801243	0.319062756042659	0.355901232016686	0.410604243469667	272.328233240679	1.00066548439824	1.20577494597095e-49	1.09182405471801e-06	1.81664502181382e-07	1.96694722833253e-06	0.96739188385273	0.508099074981062	1389	47255	1085	738	359	286	202	111	47	23	15	7	1	1	45257	45604	45983	46056	46140	46231	2255	2279	2287	2295	2301	2301
I9_HEARTFAIL_ALLCAUSE	60_70	UKBB	R18_UNSPE_HAEMATU	1.13924842568408	0.857050392888579	0.179337219694466	0.526399195074183	0.320931854460943	0.174154462417599	0.291327776271458	0.245075416342739	0.379598410179889	0.355207269360318	0.379310707886614	0.578170043797945	9.20906573740608e-05	0.000470365957844504	0.63661323493571	0.138353762651533	0.397501277662084	0.763249269567947	2340	52030	1618	1473	1218	979	741	422	45	36	21	16	10	3	49587	49732	49987	50226	50464	50783	3120	3129	3144	3149	3155	3162
I9_HEARTFAIL_ALLCAUSE	60_70	UKBB	R18_UNSPE_JAUND	-11.5939751850575	1.95860353715843	-11.6012765657104	2.18273408491308	2.15238400056313	-11.5124886065038	649.176818611131	0.579044912991463	642.943770314458	0.708333399916607	0.708039234437106	1138.53089033614	0.985750935971165	0.000718364505186705	0.985603753216442	0.00205955873573138	0.00236639475730326	0.991932164104998	211	45022	169	107	71	54	37	19	6	6	4	4	2	0	42505	42567	42603	42620	42637	42655	2553	2553	2555	2555	2557	2559
I9_HEARTFAIL_ALLCAUSE	60_70	UKBB	R18_UNSPE_URINARY_INCONTINENCE	1.54825614790057	1.75178363595104	0.935160541154193	1.95892099367935	2.02151933714155	1.35313062097711	0.501424154311558	0.379611418768148	0.707986565316123	0.501194511521442	0.501062762020345	1.00048840463734	0.00201700095652695	3.93709357746318e-06	0.186543618361616	9.28692255179441e-05	5.47272366371009e-05	0.176224987682894	567	51688	441	315	203	138	88	48	17	14	9	7	4	1	48673	48799	48911	48976	49026	49066	3124	3127	3132	3134	3137	3140
I9_HEARTFAIL_ALLCAUSE	60_70	UKBB	R18_VOICE_DISTU	2.16768622120824	1.74949564183422	-10.5046332048323	1.57479012959027	2.34268264719547	-10.276008662253	0.707916533791836	0.707863542200625	356.397309346824	1.00065823614042	0.707869401952783	645.651487423281	0.00219815941849138	0.0134541758359443	0.976486154565536	0.11554427973886	0.000934680196818959	0.987301628386351	139	58890	94	71	58	47	37	21	6	4	2	2	2	0	54765	54788	54801	54812	54822	54838	4164	4166	4168	4168	4168	4170
I9_HEARTFAIL_ALLCAUSE	60_70	UKBB	RA_CO_MORB	3.63936316497474	2.40738010152171	2.33877689057167	2.5160128654367	2.33745804784006	3.13895959510483	0.0934972446777115	0.124854846863516	0.154522057460397	0.17888314772729	0.21422314594429	0.234418063600664	0	7.6919032899286e-83	9.43830384787429e-52	6.221759728436e-45	1.01763861725764e-27	6.87777301061702e-41	2779	23612	2073	1438	918	563	359	158	312	156	103	65	37	19	22880	23515	24035	24390	24594	24795	1126	1282	1335	1373	1401	1419
I9_HEARTFAIL_ALLCAUSE	60_70	UKBB	RHEUMA_ENDPOINTS	1.270064785449	0.89228965600223	0.699354728698469	0.8625287604173	0.747439886283378	0.851117028458112	0.130821270304049	0.116571420819356	0.144347280235177	0.156453982317635	0.169786966728093	0.269177246334882	2.77670374676785e-22	1.94147241114496e-14	1.26646337204945e-06	3.52794430701785e-08	1.07147935342206e-05	0.0015673239699812	12054	49371	9031	7998	6294	4500	3083	1289	238	191	130	84	49	14	49439	50472	52176	53970	55387	57181	2717	2764	2825	2871	2906	2941
I9_HEARTFAIL_ALLCAUSE	60_70	UKBB	RHEUMA_NOS	1.87112367701615	1.50146505799923	1.3361071390617	1.69811832183065	-0.116398043977862	-10.1182471357261	0.31796910451357	0.290310540534206	0.379221784984435	0.379308685917187	1.00045316391851	255.126100528205	3.98997458497763e-09	2.31691528163378e-07	0.000426229735392394	7.57428670827275e-06	0.907378868922233	0.968364360727799	934	59232	687	602	435	316	209	92	34	25	15	8	1	0	55256	55341	55508	55627	55734	55851	4189	4198	4208	4215	4222	4223
I9_HEARTFAIL_ALLCAUSE	60_70	UKBB	RHEUMA_OTHER_WIDE	1.82824870415623	1.44386843103635	1.25855162620805	1.46404036755116	-0.214157680842003	-10.0574951480612	0.317989316925535	0.290312740178258	0.379220381000629	0.409488851153084	1.000433954683	232.408491549584	8.95591637346989e-09	6.57570909918282e-07	0.000904094009275227	0.000349843246888503	0.830496535638459	0.965482259030336	986	59198	725	639	474	343	227	99	32	24	14	7	1	0	55243	55329	55494	55625	55741	55869	4184	4192	4202	4209	4215	4216
I9_HEARTFAIL_ALLCAUSE	60_70	UKBB	RHEUMA_SERONEG	1.83256862386079	1.96277500607047	1.54266735061081	1.93556854798848	2.01382007886334	-9.40468581837074	1.00107468157844	0.708457058743755	1.0009388146033	1.00106659035229	1.00068697346775	403.327956965027	0.0671600728423377	0.0055971579943811	0.123263146785592	0.0531738591185654	0.0441738295910276	0.98139684208437	136	41453	98	85	68	50	33	9	5	5	3	2	1	0	39280	39293	39310	39328	39345	39369	2206	2206	2208	2209	2210	2211
I9_HEARTFAIL_ALLCAUSE	60_70	UKBB	RHEUMA_SEROPOS	1.68266586935808	1.11120253403621	1.46199514634751	-9.80869860693892	1.79965629627946	-9.72205234232196	1.00124385225976	1.00088948873352	1.00093284422272	326.600345919415	1.00085574831361	598.942615767255	0.0928454015015014	0.266906386096609	0.144116293795671	0.976040953590492	0.0721583800370973	0.987049285465441	159	41472	120	103	82	60	41	16	3	2	1	0	1	0	39306	39323	39344	39366	39385	39410	2202	2203	2204	2205	2204	2205
I9_HEARTFAIL_ALLCAUSE	60_70	UKBB	RHEUMA_SEROPOS_OTH	1.72197052840044	-10.8655796859432	1.49092335509479	-10.8182377660905	1.87362225324285	-10.7321624399941	1.00126916502391	406.872628008875	1.00092085943171	562.019339288693	1.0008586551262	993.440994810074	0.0854710149040413	0.978694934654149	0.136342153222599	0.984642571385454	0.0612045507186142	0.991380605185194	153	41460	116	99	80	56	38	16	2	1	1	0	1	0	39293	39310	39329	39353	39371	39393	2202	2203	2203	2204	2203	2204
I9_HEARTFAIL_ALLCAUSE	60_70	UKBB	RHEUMA_SEROPOS_OTH_ICD10	1.43903180150745	-10.8541310808806	1.19705112394237	-10.8109899225665	1.57045245619034	-10.7390608839486	1.00070848073337	349.571368638879	1.00050048048313	481.747232348858	1.00045439732712	850.237611311663	0.150430366468505	0.975229801330207	0.231520093382675	0.982096009259427	0.116475804301453	0.989922460568338	153	59826	116	99	80	56	38	16	2	1	1	0	1	0	55519	55536	55555	55579	55597	55619	4342	4343	4343	4344	4343	4344
I9_HEARTFAIL_ALLCAUSE	60_70	UKBB	RHEUMA_SEROPOS_WIDE	1.68266586935808	1.11120253403621	1.46199514634751	-9.80869860693892	1.79965629627946	-9.72205234232196	1.00124385225976	1.00088948873352	1.00093284422272	326.600345919415	1.00085574831361	598.942615767255	0.0928454015015014	0.266906386096609	0.144116293795671	0.976040953590492	0.0721583800370973	0.987049285465441	159	41472	120	103	82	60	41	16	3	2	1	0	1	0	39306	39323	39344	39366	39385	39410	2202	2203	2204	2205	2204	2205
I9_HEARTFAIL_ALLCAUSE	60_70	UKBB	RHEU_ARTHRITIS_OTH	1.37114498520657	1.33695444430162	1.01022721465108	1.38084064291201	1.52731138575741	1.19327625823539	0.212437699572575	0.164457936610719	0.226644269566535	0.238651064906378	0.231974307369778	0.501262433064276	1.08692071323597e-10	4.31202110435939e-16	8.29886579961229e-06	7.20721842173119e-09	4.58056160726292e-11	0.0172871918038905	3846	45013	2991	2567	1915	1246	785	307	99	85	54	36	23	4	43278	43702	44354	45023	45484	45962	2491	2505	2536	2554	2567	2586
I9_HEARTFAIL_ALLCAUSE	60_70	UKBB	SLEEP	1.88343633161222	1.24906024064507	0.966217706730473	1.26326297707627	0.706487060370962	-0.400645464184871	0.245409796320505	0.244871037989697	0.303340102735751	0.290537291839631	0.37910398413734	1.00043271105483	1.65860174453968e-14	3.38059922144925e-07	0.00144623001459154	1.37369878410193e-05	0.0623820216699268	0.688808773395958	1660	57945	1049	969	844	713	524	266	49	36	27	19	8	1	54430	54510	54635	54766	54955	55213	4077	4090	4099	4107	4118	4125
I9_HEARTFAIL_ALLCAUSE	60_70	UKBB	SLE_COMORB	3.82780678881352	2.43775829030446	2.41050142614921	2.60308039180809	2.41265329436329	3.18697434105994	0.0944879993698201	0.13097426915889	0.156152098193911	0.179011762409705	0.214328907473553	0.234450775582404	0	2.54473153756893e-77	9.24642099331194e-54	6.6231020841497e-48	2.14452784064394e-29	4.3846539545587e-42	2169	22937	1523	1153	797	496	319	142	300	147	102	65	37	19	22168	22538	22894	23195	23372	23549	1115	1268	1313	1350	1378	1396
I9_HEARTFAIL_ALLCAUSE	60_70	UKBB	SMOKING	3.57792299044386	2.7673436719079	2.94347687276558	2.7112756826901	2.63938466363909	2.24964055751149	0.186723252009595	0.195956150726406	0.200566048363544	0.238798348755961	0.236642181322815	0.420843914925568	7.74016878979283e-82	2.76965224097452e-45	9.20572082384413e-49	7.09843528430561e-30	6.88568312517178e-29	9.01448391040641e-08	3721	21235	2323	2125	1822	1473	1160	620	134	97	74	45	27	6	22236	22434	22737	23086	23399	23939	263	300	323	352	370	391
I9_HEARTFAIL_ALLCAUSE	60_70	UKBB	SMOKING_DEPEND	3.60029135372612	2.56557928804884	2.67127337210356	2.77196528039049	2.92407996596464	2.45876100197906	0.174199629079218	0.198154539683358	0.211043871663616	0.227744543794085	0.219228522203668	0.586579477748291	6.7780141993852e-95	2.43155699003148e-38	1.0177484097198e-36	4.41555993175875e-34	1.39058032304855e-40	2.76880687540022e-05	3631	21402	2331	2117	1760	1368	1013	431	135	92	71	49	29	3	22278	22492	22849	23241	23596	24178	289	332	353	375	395	421
I9_HEARTFAIL_ALLCAUSE	60_70	UKBB	SPONDYLOARTHRITIS	1.58548828918403	0.20669665243426	1.19577918659267	0.933067295121673	1.32473728891386	-9.93990160646421	0.501450003968742	0.707888093740539	0.501160494314967	0.707987073128263	0.578194864505484	264.695667713455	0.00156793277961304	0.770293829204686	0.0170318040881662	0.187531861821466	0.0219541271732838	0.970044729066597	542	54912	387	357	288	195	140	66	12	9	8	4	3	0	51448	51478	51547	51640	51695	51769	3607	3610	3611	3615	3616	3619
I9_HEARTFAIL_ALLCAUSE	60_70	UKBB	SPONDYLOPATHY_FG	1.7440810477532	-12.3217097793756	1.36787401166697	0.796063753445956	1.95348172356259	-12.2523603539587	0.579259270215622	452.121516915589	0.578756301934115	1.00087789688135	0.578525024220725	1134.75547676186	0.00260490449297837	0.978257869264813	0.0181046202620962	0.426400919774896	0.00073371954109991	0.991385122688116	411	41772	304	286	215	136	89	42	8	6	6	3	3	0	39643	39661	39732	39811	39858	39905	2228	2230	2230	2233	2233	2236
I9_HEARTFAIL_ALLCAUSE	60_70	UKBB	SPONDYLOPATH_COMORB	3.8965838413655	2.61308413317895	2.36436923473194	2.43310002544034	2.24876863054771	2.71205648038099	0.0990252884743918	0.129876160064027	0.16124846607646	0.181561488034861	0.2102165033376	0.255160342331961	0	4.94935268291682e-90	1.11420174526881e-48	5.96781667824334e-41	1.04681575617863e-26	2.18835279961936e-26	1893	21624	1163	1015	795	596	421	202	281	147	97	62	35	16	20998	21146	21366	21565	21740	21959	1075	1209	1259	1294	1321	1340
I9_HEARTFAIL_ALLCAUSE	60_70	UKBB	ST19_ADVER_EFFEC_NOT_ELSEW_CLASSIFIED	2.01175623858434	0.769880773589056	2.14905810727793	1.3631998449095	-10.4310843885842	-10.5436536410274	0.708008043924639	1.00050286028017	0.57830499206561	1.00056033046552	359.410000287408	456.863052312746	0.00449115229352559	0.441600208473427	0.000202295343049824	0.173060193291644	0.976846406853697	0.98158776093605	179	59712	118	96	77	58	45	29	6	5	4	1	0	0	55457	55479	55498	55517	55530	55546	4310	4311	4312	4315	4316	4316
I9_HEARTFAIL_ALLCAUSE	60_70	UKBB	ST19_COMPLICATIO_CARDIAC_VASCULAR_PROSTHET_DEVICES_IMPLANTS_GRAFTS	3.07337470739341	2.27049400794101	2.94287823169866	3.02396519026169	3.375920805924	3.24894357160312	0.30413413965262	0.355109593238624	0.33504002819253	0.448693283045784	0.448465201884914	1.00086859720375	5.23211254300643e-24	1.61830076370096e-10	1.58237269031331e-18	1.58940373847229e-11	5.1633669090909e-14	0.0011698787239	333	53885	252	159	94	49	39	11	33	22	17	10	5	1	50613	50706	50771	50816	50826	50854	3320	3331	3336	3343	3348	3352
I9_HEARTFAIL_ALLCAUSE	60_70	UKBB	ST19_COMPLICATIO_GENITO_PROSTHET_DEVICES_IMPLANTS_GRAFTS	2.33085601014044	1.88396051916135	-11.7717927279456	-11.7242418602234	-11.6974474850455	-11.5472018128794	0.448978302579884	0.448622878830236	508.166078697043	597.519546389914	609.089230401831	856.514634677103	2.08643649757125e-07	2.67587359251734e-05	0.981518460043612	0.984345296485634	0.984677714537301	0.989243552196054	337	53856	252	181	129	89	65	38	10	5	0	0	0	0	50709	50780	50832	50872	50896	50923	3222	3227	3232	3232	3232	3232
I9_HEARTFAIL_ALLCAUSE	60_70	UKBB	ST19_COMPLICATIO_INTERNAL_ORTHOPA_PROSTHET_DEVICES_IMPLANTS_GRAFTS	0.927580203671206	1.00688552547553	0.802298563811012	1.1368532033853	-0.408598214840699	1.53168518321138	0.501512996032915	0.355250028197568	0.448572264777015	0.448525371388327	1.00049571445475	0.70792646703595	0.0643764670874022	0.00459260454211967	0.0736856493333064	0.0112560892404706	0.68298314051731	0.03049338201927	1111	54199	835	736	593	427	288	114	22	18	12	7	3	2	51265	51364	51507	51673	51812	51986	3188	3192	3198	3203	3207	3208
I9_HEARTFAIL_ALLCAUSE	60_70	UKBB	ST19_COMPLICATIO_OTHER_INTERNAL_PROSTHET_DEVICES_IMPLANTS_GRAFTS	2.20933843300974	0.991316144611053	1.65655747987458	0.543195340428362	-11.4685121754552	-11.4621629964167	0.410244795292048	0.578469880508368	0.501318801695643	1.0006796413377	412.375259916807	720.293786489986	7.2277726484619e-08	0.0865862795473731	0.000951801742761724	0.587249325487043	0.977813001279962	0.98730365707644	550	53807	414	305	216	174	116	56	14	8	5	1	0	0	50740	50849	50938	50980	51038	51098	3189	3195	3198	3202	3203	3203
I9_HEARTFAIL_ALLCAUSE	60_70	UKBB	ST19_COMPLICATIO_PROCED_NOT_ELSEW_CLASSIFIED	1.84147468949555	1.56189787919489	1.27761130933064	1.70650957143734	1.61615991397179	0.66240240622524	0.216343713393718	0.185538308911441	0.252237275359166	0.244799819974695	0.26904174122881	0.707845472738985	1.71251940150711e-17	3.82325252178801e-17	4.08149611794072e-07	3.14604355059232e-12	1.88874193322803e-09	0.349375725657982	2280	55151	1657	1390	1059	740	488	243	89	71	45	31	16	2	52289	52556	52887	53206	53458	53703	3396	3414	3440	3454	3469	3483
I9_HEARTFAIL_ALLCAUSE	60_70	UKBB	ST19_COMPLICATIO_SURGI_MEDICAL_CARE_NOT_ELSEW_CLASSIFIED	1.88166157283115	1.44509492782023	1.31161415042033	1.49118251779647	1.21805166511864	1.06972422200063	0.153187808044081	0.143550283076177	0.179674714545791	0.195060313974375	0.231300993217532	0.409409283554309	1.11273592054773e-34	7.7441170098872e-24	2.87901860950237e-13	2.0939186635505e-14	1.39360581116684e-07	0.00897912303268303	4262	56723	3124	2552	1950	1396	948	457	157	117	75	47	24	6	54096	54668	55270	55824	56272	56763	3608	3648	3690	3718	3741	3759
I9_HEARTFAIL_ALLCAUSE	60_70	UKBB	ST19_EFFEC_FOREI_BODY_ENTERING_NATURAL_ORIFI	1.95844967045525	-11.3224969912155	1.77494334928937	-11.3385979281397	-11.3325653182357	-11.2791895086699	0.708309841310997	419.142004311239	0.70796947301107	580.396300907924	665.301783607802	778.317514158195	0.00569294580284149	0.97844895803555	0.0121729632950793	0.984413551941078	0.986409713776272	0.988437654280203	169	59821	126	99	77	62	31	17	4	2	2	0	0	0	55529	55556	55578	55593	55624	55638	4331	4333	4333	4335	4335	4335
I9_HEARTFAIL_ALLCAUSE	60_70	UKBB	ST19_FRACT_FEMUR	1.41311228830255	1.85372452696645	1.5132585057266	0.921847570357013	-11.1841651394145	-11.1122448848979	0.501187260030288	0.303108996129098	0.448268083256082	0.707719970776406	359.806952748239	544.224794196407	0.00480941029818816	9.6132359477627e-10	0.000736043192405481	0.192725096030122	0.975202714071495	0.98370953936327	551	59149	442	372	247	155	95	33	20	17	7	2	0	0	55038	55108	55233	55325	55385	55447	4200	4203	4213	4218	4220	4220
I9_HEARTFAIL_ALLCAUSE	60_70	UKBB	ST19_FRACT_FOOT_ANKLE	1.34190894658717	0.762467046201302	1.06605943748514	1.48880490807712	-10.017300580553	-10.0419357234223	1.00057594505229	1.00046977212375	1.00050641342689	1.00064760773517	274.972320872268	400.572803597921	0.179876130249882	0.445994934683991	0.286640750517632	0.136792732509362	0.970939322622647	0.97999997439455	171	59527	107	97	75	57	51	24	4	3	2	1	0	0	55288	55298	55320	55338	55344	55371	4299	4300	4301	4302	4303	4303
I9_HEARTFAIL_ALLCAUSE	60_70	UKBB	ST19_FRACT_FOREA	0.738947984083824	0.0820505706960621	0.0590872792809336	-11.7940671457702	-0.80653338829347	-0.0724399687346395	0.501399980944857	0.501124401091994	0.578325980503974	259.076140042412	1.00044194132619	1.00039907983775	0.140543671070918	0.869941386361805	0.918622132375575	0.963689999459473	0.420140737756531	0.942274774591553	1426	58365	1031	972	748	533	389	192	11	7	4	1	2	1	54569	54628	54852	55067	55211	55408	4180	4184	4187	4190	4189	4190
I9_HEARTFAIL_ALLCAUSE	60_70	UKBB	ST19_FRACT_LOWER_LEG_INCLU_ANKLE	1.08114976655235	0.0886141955356082	1.01962787684735	0.69952527286141	0.999463133052506	-10.8987156165145	0.501379101719345	0.578248636338273	0.409450730273046	0.578205743252783	0.500873157118297	302.566189206589	0.0310561993992031	0.878204412841542	0.0127659236856335	0.226347704180635	0.0459947378296681	0.971265669806183	970	58244	682	660	520	355	256	123	14	11	12	7	4	0	54401	54423	54563	54728	54827	54960	4117	4120	4119	4124	4127	4131
I9_HEARTFAIL_ALLCAUSE	60_70	UKBB	ST19_FRACT_LUMBAR_SPINE_PELVIS	1.96304872596251	0.0706122126680534	-11.2765836276805	-11.3465137587048	-11.3582753362047	-11.4393170810742	0.501202776803689	1.00047144463761	354.172516345837	476.898365651953	503.734672954424	1215.8182089542	8.97783982977554e-05	0.9437328731602	0.974600253767392	0.981018274037968	0.982010718852554	0.992493022595326	309	59309	246	198	123	81	54	19	5	1	0	0	0	0	55158	55206	55281	55323	55350	55385	4209	4213	4214	4214	4214	4214
I9_HEARTFAIL_ALLCAUSE	60_70	UKBB	ST19_FRACT_RIBS_STERNUM_THORACIC_SPINE	1.53005438518378	1.23831959624678	-11.2218451413052	0.50415938422006	0.553203481972238	-11.1833741879766	0.501201504302563	0.448327467438448	277.174640322546	1.00051620748616	1.00042825980081	511.547446895305	0.0022673743708217	0.00574331225001251	0.967705229199776	0.614332165236339	0.580286234198591	0.982558155794111	443	59434	329	279	183	114	81	43	10	6	1	2	1	0	55303	55353	55449	55518	55551	55589	4235	4239	4244	4243	4244	4245
I9_HEARTFAIL_ALLCAUSE	60_70	UKBB	ST19_FRACT_SHOUL_UPPER_ARM	1.41926618963621	1.07514384735888	0.401295558193689	1.49587953322731	-11.0711600310939	0.964719113990698	0.501220875087744	0.448384341437066	0.707785147802597	0.501015424741331	263.976187713212	1.00041902645137	0.00463131016956787	0.016493077671834	0.57073205576237	0.0028293415727476	0.966546532917227	0.334888002500201	610	59175	431	384	289	200	143	70	14	10	7	5	1	1	55122	55169	55264	55353	55410	55483	4218	4222	4225	4227	4231	4231
I9_HEARTFAIL_ALLCAUSE	60_70	UKBB	ST19_FRACT_SKULL_FACIAL_BONES	1.22881110477236	1.09945050649005	-11.9978837010252	0.637794819641706	-12.0585759445472	-12.0050804294444	0.708103753623785	0.578279136201489	477.02492552063	1.00056005688337	550.516224377123	848.147994102882	0.0826780166107016	0.0572698863277248	0.979934136666146	0.523839701273949	0.982524434651823	0.988706748637992	367	56902	263	214	172	121	94	43	6	4	1	1	0	0	53219	53268	53310	53361	53388	53439	3781	3783	3786	3786	3787	3787
I9_HEARTFAIL_ALLCAUSE	60_70	UKBB	ST19_FRACT_WRIST_HAND_LEVEL	-10.1368583809216	-0.192917712997376	-0.00624293220821501	0.312387671310652	0.0996509806797917	1.72183762257314	205.185556061335	1.00053571721906	1.00060348391091	1.00063441276929	1.00049148665828	0.707801359391901	0.960597840877689	0.847104310662546	0.995021897298595	0.754896424599739	0.920660284031116	0.0149885100144999	426	58535	268	253	216	171	142	65	2	2	4	3	3	2	54501	54516	54553	54598	54627	54704	4190	4190	4188	4189	4189	4190
I9_HEARTFAIL_ALLCAUSE	60_70	UKBB	ST19_INJURI_ABDOMEN_LOWER_BACK_LUMBAR_SPINE_PELVIS	1.9515687319169	-0.481048244403153	-0.149344600870151	0.334058739996446	0.484811580398357	-9.56648218648279	0.379494455799344	1.00047665745688	1.00044055526365	1.00048505925707	1.00044516963075	271.935201520993	2.71036108744483e-07	0.630645103750474	0.881333615127117	0.738457449470888	0.627963055928452	0.971936791233646	560	59580	425	350	236	156	100	48	11	4	3	2	1	0	55436	55511	55625	55705	55761	55813	4268	4275	4276	4277	4278	4279
I9_HEARTFAIL_ALLCAUSE	60_70	UKBB	ST19_INJURI_ANKLE_FOOT	2.2915928494405	0.0834850782161936	1.03550889137521	1.8837152892128	0.483486894987965	-9.50134326202369	0.448561970668653	1.00046251360415	0.707892451659129	0.57842444926107	1.00045631165362	241.085517955997	3.24289906214844e-07	0.93349652921129	0.143520638750552	0.00112742689242163	0.628906611905089	0.968562968221674	344	59683	216	195	159	115	98	47	10	5	5	3	1	0	55473	55494	55530	55574	55591	55642	4328	4333	4333	4335	4337	4338
I9_HEARTFAIL_ALLCAUSE	60_70	UKBB	ST19_INJURI_ELBOW_FOREA	0.997191408065401	0.360271611375647	0.435255451042929	-0.126745111575142	-0.903123392825957	0.521390110241234	0.409892134373467	0.409571188143606	0.448409116505523	0.707883712833802	1.00043402759781	0.707656948941553	0.0149819862760165	0.379059110513877	0.331714664161617	0.857900069126844	0.366668370326189	0.461253892795082	1614	58696	1158	1078	828	595	431	214	17	12	8	4	3	2	54895	54975	55225	55458	55622	55839	4240	4245	4249	4253	4254	4255
I9_HEARTFAIL_ALLCAUSE	60_70	UKBB	ST19_INJURI_HEAD	1.9878244923716	1.21728180439009	1.23944858202021	0.52087161740733	0.736971341816272	0.000268568515117453	0.215854687056675	0.244430813795266	0.290338861882467	0.500988912949873	0.448134262239528	1.00044389376074	3.28911950865315e-20	6.35622978785418e-07	1.96375581462497e-05	0.298485381709275	0.100066264500533	0.999785808409153	1670	58853	1223	990	724	508	359	175	52	33	20	10	6	1	55165	55398	55664	55880	56029	56213	4083	4102	4115	4125	4129	4134
I9_HEARTFAIL_ALLCAUSE	60_70	UKBB	ST19_INJURI_HIP_THIGH	1.46351697696559	1.67961552204531	1.13957726109838	0.948880585753647	-11.1719678016256	-11.1308632061867	0.409677379551595	0.279074385610682	0.448264640262601	0.578105473332968	276.167817746385	444.511053184968	0.000353772376227652	1.76016044154836e-09	0.0110157899182264	0.100722210577058	0.967731540805651	0.980022508346467	763	59402	602	503	342	223	149	54	24	19	8	3	0	0	55305	55404	55565	55684	55758	55853	4234	4239	4250	4255	4258	4258
I9_HEARTFAIL_ALLCAUSE	60_70	UKBB	ST19_INJURI_KNEE_LOWER_LEG	1.53545789053578	-0.0498696141741694	1.14673509195918	1.00256766841462	1.13226732339527	-11.0546696476848	0.318221551116417	0.500962819674416	0.317766039706575	0.409440046772478	0.379054581913541	249.257299030711	1.39917409697596e-06	0.920703547276192	0.000307687511228965	0.0143400198085737	0.00281653667524429	0.964625069852435	1425	58734	1000	930	715	500	366	191	25	17	20	13	7	0	54919	54989	55204	55419	55553	55728	4215	4223	4220	4227	4233	4240
I9_HEARTFAIL_ALLCAUSE	60_70	UKBB	ST19_INJURI_NECK	2.23044115622027	-10.6194269967386	-10.6427032150178	1.2718471192387	1.46743632081779	-10.5381393004742	0.578499183589162	268.999368821907	323.427068222906	1.00055388328411	1.00053655456603	727.641186491024	0.000115462684907673	0.968509678846653	0.973749518226326	0.203677760895785	0.14247145878879	0.988444957650386	173	59833	125	108	75	55	35	19	4	1	2	2	1	0	55543	55560	55593	55613	55633	55649	4334	4337	4336	4336	4337	4338
I9_HEARTFAIL_ALLCAUSE	60_70	UKBB	ST19_INJURI_SHOUL_UPPER_ARM	1.48899479794515	1.24629219955249	0.494904752353217	1.17985009237875	-11.1094529739778	0.649326947857005	0.409764701167387	0.355002115423812	0.578202146022513	0.50101405644428	226.71436685726	1.00046248358143	0.000279298978940712	0.000446993476107319	0.392032491735669	0.0185264877621784	0.96091771766132	0.516321064369298	828	59419	578	500	389	278	198	97	19	14	8	5	1	1	55393	55471	55582	55693	55773	55874	4257	4262	4268	4271	4275	4275
I9_HEARTFAIL_ALLCAUSE	60_70	UKBB	ST19_INJURI_THORAX	2.00213395632242	1.17894548387361	-0.244248931477503	1.270755850502	0.173118020893232	-10.6097534093595	0.355265095384157	0.409455128643249	1.00047087812279	0.578213473077583	1.00040492732275	318.307956621388	1.74444221191032e-08	0.00398554891747626	0.807127060905831	0.0279685059793292	0.862613738218391	0.973410054581897	577	59589	421	363	246	161	117	63	15	8	3	4	1	0	55473	55531	55648	55733	55777	55831	4257	4264	4269	4268	4271	4272
I9_HEARTFAIL_ALLCAUSE	60_70	UKBB	ST19_INJURI_WRIST_HAND	0.11663112541608	-1.24947438734608	1.11099407272399	0.55173303674308	0.225940362679611	1.03330393868751	0.708077849543623	1.00054331299967	0.334949951105673	0.501045686964321	0.5781009161191	0.578084031206183	0.869168218325905	0.21173973383007	0.000910235703025615	0.270825665424824	0.695921387417794	0.0738626530167151	1182	59009	765	722	606	484	372	178	15	14	18	9	6	3	55163	55206	55322	55444	55556	55750	4248	4249	4245	4254	4257	4260
I9_HEARTFAIL_ALLCAUSE	60_70	UKBB	ST19_INJURY_MUSCLE_TENDON_LOWER_LEG_LEVEL	2.39579131823842	-11.7682775962742	-11.7869798462165	-11.8218719964522	-11.8555954336741	-11.8766957965518	0.708165993371186	617.312984245489	702.351639390037	850.147689569083	732.1933334537	879.860398455117	0.00071674392240448	0.984790278953948	0.986610399587305	0.988905239312366	0.987081303803545	0.989230172806769	102	57736	67	59	46	35	29	24	2	0	0	0	0	0	53695	53703	53716	53727	53733	53738	4074	4076	4076	4076	4076	4076
I9_HEARTFAIL_ALLCAUSE	60_70	UKBB	ST19_INJURY_MUSCLE_TENDON_WRIST_HAND_LEVEL	-11.2558743555459	-11.2195707062402	-11.1976392136395	1.62526202810525	-11.2340073243338	1.65073657901742	584.613503058618	407.622347748511	408.536798611743	0.707965414215348	438.561829733663	1.00045428155418	0.984638853732301	0.978041458956212	0.978133414364513	0.0216941859472922	0.979563974218714	0.0989455908216968	153	58388	94	90	83	74	60	28	2	2	2	2	1	1	54276	54280	54287	54296	54310	54342	4169	4169	4169	4169	4170	4170
I9_HEARTFAIL_ALLCAUSE	60_70	UKBB	ST19_INJURY_OTHER_UNSPE_INTRAT_ORGANS	1.147006972136	-11.2335509650423	-11.2564727716059	1.19842549911454	-11.2572358885124	-11.1776859378962	1.0006777162329	354.443205907318	429.131887076405	1.00056176852704	501.183635591074	720.736279242103	0.251699934477849	0.974716466791278	0.979073249355562	0.231013329866559	0.982079982499842	0.987626340185488	170	59009	123	107	73	53	40	20	2	1	1	1	0	0	54897	54913	54947	54967	54980	55000	4157	4158	4158	4158	4159	4159
I9_HEARTFAIL_ALLCAUSE	60_70	UKBB	ST19_INJURY_POISO_CERTA_OTHER_CONSE_EXTER_CAUSES	1.70653262474067	0.990567030717352	1.08470017493194	0.893490756419889	0.730460939470295	0.546325705157167	0.117380075189294	0.122773811556651	0.133659329847214	0.170194566086968	0.182432923620084	0.303232793256794	6.90693817427191e-48	7.13261077920769e-16	4.84150010613307e-16	1.52248296517063e-07	6.22810670599467e-05	0.0715971961525104	10430	51433	7389	6421	5039	3718	2683	1347	237	168	119	71	41	11	51302	52270	53652	54973	56008	57344	2935	3004	3053	3101	3131	3161
I9_HEARTFAIL_ALLCAUSE	60_70	UKBB	ST19_INTRACRATRAUMA	1.809188991534	2.05702634698506	-12.211019385323	2.94977537943706	-12.268077632061	-12.3726075020623	1.00544541791583	0.714007290138966	1064.69916745352	0.713943196530481	1554.64081889559	2804.72544141166	0.0719569221140496	0.00396466120533203	0.990849274098808	3.60142262589192e-05	0.993703749429688	0.996480268499982	272	17233	219	161	115	69	44	19	5	4	2	2	0	0	16897	16955	17001	17047	17072	17097	384	385	387	387	389	389
I9_HEARTFAIL_ALLCAUSE	60_70	UKBB	ST19_INTRACR_INJURY	0.677854678624932	0.92896474192402	-11.1484758860427	1.8311385990796	-11.1836931424914	-11.2738718001847	1.00060904691905	0.707828801856527	357.686039790682	0.707817310505776	516.345438407945	924.52634417306	0.498125504280392	0.189380336700226	0.975135298059854	0.00968095518885666	0.982719710905968	0.990270666291994	272	57014	219	161	115	69	44	19	5	4	2	2	0	0	53263	53321	53367	53413	53438	53463	3799	3800	3802	3802	3804	3804
I9_HEARTFAIL_ALLCAUSE	60_70	UKBB	ST19_OPEN_WOUND_HEAD	2.06809806158228	1.29997070374988	1.06552444901861	-11.6229242726174	-0.0558295880593326	0.796588759841573	0.318244588324397	0.354927626619768	0.500987689314552	332.683107202206	1.00046484553153	1.00043376005708	8.11491867156966e-11	0.000249633139156123	0.0334327504390675	0.972130037863448	0.955498228804507	0.425890587287007	693	57558	512	430	290	208	156	74	21	12	5	2	2	1	53829	53911	54051	54133	54185	54267	3889	3898	3905	3908	3908	3909
I9_HEARTFAIL_ALLCAUSE	60_70	UKBB	ST19_OPEN_WOUND_LOWER_LEG	1.70467428080159	-10.6860123418656	2.5990176485501	-10.6646478836851	1.7723165135933	-10.9119854068013	1.00069204170181	350.137552859311	0.578379118280528	493.408293664288	1.00039017934522	1223.08188463384	0.0884753998153171	0.975652766250616	7.00215805556245e-06	0.982755670094491	0.0764567833998737	0.992881597468927	114	57871	84	71	50	38	25	9	4	3	4	1	1	0	53790	53803	53824	53836	53849	53865	4107	4108	4107	4110	4110	4111
I9_HEARTFAIL_ALLCAUSE	60_70	UKBB	ST19_OPEN_WOUND_WRIST_HAND	0.845510860665513	-11.0951927142086	1.02686002949543	0.591045947990607	-0.0117872741643147	1.51677505614926	0.708086564136018	199.545578823725	0.501088108173021	0.707820185847049	1.00046648129088	0.707747064449199	0.232447307668548	0.955658633896121	0.0404366562610362	0.403704907368992	0.99059971856369	0.0321048060494274	561	58640	361	345	289	228	167	71	8	7	8	4	3	2	54637	54653	54709	54770	54831	54927	4195	4196	4195	4199	4200	4201
I9_HEARTFAIL_ALLCAUSE	60_70	UKBB	ST19_OTHER_COMPLICATIO_SURGI_MEDICAL_CARE_NOT_ELSEW_CLASSIFIED	2.55940430923698	1.90922440786812	1.391620486075	2.35897724897119	1.62800547977886	2.22319877509685	0.708351186537024	0.708144429954846	1.00069303383673	0.708175906868764	1.00065786550741	1.00051139568415	0.000302458038000592	0.00701577287138169	0.164329549560599	0.000865155958154444	0.103750866305216	0.0262790873750642	139	53480	86	80	67	54	41	21	6	5	4	3	2	1	50379	50385	50398	50411	50424	50444	3148	3149	3150	3151	3152	3153
I9_HEARTFAIL_ALLCAUSE	60_70	UKBB	ST19_OTHER_UNSPE_EFFEC_EXTER_CAUSES	1.82187019904711	0.543925678254422	2.16777133666708	1.83020660423381	-10.4379076528998	-10.531402636122	0.708074189643214	1.00053856434207	0.501059232871852	0.707845151705697	319.014766667103	391.684263212423	0.0100823137619838	0.586694117268224	1.51581630965635e-05	0.00972088013176279	0.973898513453444	0.978549479741588	225	59784	150	118	97	74	57	37	7	7	6	2	0	0	55524	55556	55577	55600	55617	55637	4328	4328	4329	4333	4335	4335
I9_HEARTFAIL_ALLCAUSE	60_70	UKBB	ST19_OTHER_UNSPE_INJURI_HEAD	2.63008240475777	0.975304580434843	1.18960358055313	1.03851500427456	2.60972552808845	-9.17102242127045	0.409842504107366	0.707847974284667	0.707816234739059	1.00055679785954	0.500837219682309	301.979407413829	1.38712180596053e-10	0.168251241382317	0.0928275609453845	0.299299347649325	1.88103073834946e-07	0.975772213795646	247	56984	174	145	118	76	54	25	12	7	7	5	4	0	53218	53247	53274	53316	53338	53367	3827	3832	3832	3834	3835	3839
I9_HEARTFAIL_ALLCAUSE	60_70	UKBB	ST19_POISO_DRUGS_MEDICAM_BIOLO_SUBST	-11.0803295714264	0.847058677463313	1.4481588913732	1.71295609935092	0.581859252348771	-11.0954300531436	381.076414105288	0.707824884980397	0.578238945203906	0.578531200204932	1.00055576165818	434.149407856543	0.976803659324189	0.231420952396603	0.0122648914317122	0.00306770664655792	0.560879224333412	0.979610916041821	339	59676	205	182	152	131	95	67	7	7	5	4	1	0	55503	55526	55556	55577	55613	55641	4300	4300	4302	4303	4306	4307
I9_HEARTFAIL_ALLCAUSE	60_70	UKBB	ST19_SEQUEL_INJURI_LOWER_LIMB	2.63271725889696	-10.6749443287666	1.97907313139883	-10.6261779564141	-10.5151624765379	-10.588672013294	0.708845049492431	393.028315527922	0.708236272330164	398.063265519323	334.932285117578	559.928258763813	0.000203932856998132	0.978331520079817	0.00520011847262551	0.978703243415627	0.974954615790985	0.9849122914289	114	59478	68	65	64	58	48	23	3	1	2	0	0	0	55210	55213	55214	55220	55230	55255	4311	4313	4312	4314	4314	4314
I9_HEARTFAIL_ALLCAUSE	60_70	UKBB	ST19_SEQUEL_INJURI_POISO_OTHER_CONSE_EXTER_CAUSES	1.59441511507286	1.00158054287983	1.36134654286304	0.961175512283147	0.802078039477027	1.1434716404081	0.578762307017016	0.57840711046399	0.501123065905269	0.707839335152065	0.707632158503838	1.00042824352015	0.00587153982496644	0.0833414824295713	0.00659580076581443	0.17449520260575	0.257017990255345	0.253045995780038	391	59626	256	236	212	166	140	57	12	9	7	4	3	1	55423	55443	55467	55513	55539	55622	4326	4329	4331	4334	4335	4337
I9_HEARTFAIL_ALLCAUSE	60_70	UKBB	ST19_SEQUEL_INJURI_UPPER_LIMB	1.70063459807476	1.15362772233558	-9.50303336195143	1.5507925906937	1.48003587159009	2.622125045443	1.0008179657833	1.00064921637368	217.463944318679	1.00058862237585	1.00043006116655	1.00048052137442	0.0892730921718117	0.24895994830931	0.965144056077109	0.121170249671314	0.139033536494825	0.00877068150645648	117	59495	78	73	64	51	37	15	3	2	1	2	2	1	55220	55225	55234	55247	55261	55283	4311	4312	4313	4312	4312	4313
I9_HEARTFAIL_ALLCAUSE	60_70	UKBB	ST19_SUPERF_INJURY_ABDOMEN_LOWER_BACK_PELVIS	2.62051125692363	-10.6060754824491	1.38806988883104	-10.5816397263179	2.28500156592355	-10.7485369371992	0.578464115707263	348.578012189974	1.00047653610351	537.143941355406	1.00067529991449	918.821618255385	5.89504848704226e-06	0.975726758330139	0.165317161886822	0.984282833231992	0.0224033131832155	0.990666418916893	127	58996	93	79	58	32	17	14	5	2	2	1	1	0	54838	54852	54873	54899	54914	54917	4187	4190	4190	4191	4191	4192
I9_HEARTFAIL_ALLCAUSE	60_70	UKBB	ST19_SUPERF_INJURY_HEAD	2.0009998656841	1.20408500143047	1.71347437803125	1.5618208939261	0.911384198842302	-9.54476547507366	0.355265289932517	0.409430405782691	0.379326563907895	0.500972842621724	0.707682578516894	222.599083930184	1.77708316455571e-08	0.00327283076618332	6.26779830749058e-06	0.00182344946760266	0.197800549738675	0.96579820609934	620	57641	456	370	264	182	118	54	23	16	12	6	2	0	53856	53942	54048	54130	54194	54258	3926	3933	3937	3943	3947	3949
I9_HEARTFAIL_ALLCAUSE	60_70	UKBB	ST19_SUPERF_INJURY_LOWER_LEG	1.15633516727148	1.4053528723405	1.83904677394478	1.5645679663952	2.46409538843431	-8.52795986176952	1.0006019662628	0.707818647885327	0.707857901156932	1.00050848261061	0.707819922568147	239.5399053866	0.247828639509305	0.0470921761401883	0.00937561703727952	0.117870930610997	0.000499086586553406	0.971600179096114	186	57995	143	114	72	45	34	16	5	5	4	3	2	0	53897	53926	53968	53995	54006	54024	4136	4136	4137	4138	4139	4141
I9_HEARTFAIL_ALLCAUSE	60_70	UKBB	ST19_SUPERF_INJURY_WRIST_HAND	-11.0070213481165	-11.0248232053296	1.71755630921072	-11.0279041845745	-11.1127226059957	-11.3030738543066	562.076134180984	422.168370429074	1.00073750662576	691.895840785688	629.397866271544	816.033417059019	0.984376189317316	0.979165808963247	0.0861088800684344	0.987283314292533	0.985913188442297	0.988948663670615	103	58469	78	66	43	31	23	15	1	1	1	0	0	0	54298	54310	54333	54345	54353	54361	4195	4195	4195	4196	4196	4196
I9_HEARTFAIL_ALLCAUSE	60_70	UKBB	ST19_TOXIC_EFFEC_SUBST_CHIEF_NONME_SOURCE	1.77946810176146	1.10320787383113	1.15647902733444	-11.122061876367	-11.0794987786156	-11.1063875065919	1.00108122565582	1.00064060357497	1.00050204076591	491.906371523886	465.23483589556	609.38849491532	0.0754784209628399	0.270243660093951	0.247722586663682	0.981961271644249	0.981000293198386	0.985458989419579	140	59826	75	70	65	62	47	33	3	2	1	0	0	0	55543	55548	55553	55556	55571	55585	4345	4346	4347	4348	4348	4348
I9_HEARTFAIL_ALLCAUSE	60_70	UKBB	ST19_TRAUMAT_SUBAR_HAEMORRHAGE	-12.0317402142367	-12.1098034069862	-12.0117029998383	-12.086579720011	-12.2440963188653	-12.4570581622263	1654.62513749278	1379.87007128839	1725.96561146163	2237.63810902308	2517.03947546645	4748.26767535064	0.994198169156996	0.992997818166987	0.994447238725065	0.995690255533903	0.996118719241373	0.997906755966877	102	16997	87	63	39	25	15	5	0	0	0	0	0	0	16659	16683	16707	16721	16731	16741	353	353	353	353	353	353
I9_HEARTFAIL_ALLCAUSE	60_70	UKBB	ST19_TRAUMAT_SUBDU_HAEMORRHAGE	2.66551625621558	2.22225499407991	-11.1568166913745	3.22760651419598	-11.3320360705203	-11.4794920772376	1.00590336920895	1.00521980358849	1069.17382007386	1.00538283861307	1386.53145627612	3055.81743088872	0.00805220146747177	0.0270555449493085	0.991674234751178	0.00132584581420848	0.993479011295363	0.997002671737207	123	17072	104	74	43	25	17	5	3	2	1	1	0	0	16723	16753	16784	16802	16810	16822	365	366	367	367	368	368
I9_HEARTFAIL_ALLCAUSE	60_70	UKBB	T1D	-12.0233797793218	-12.0107997160871	-12.060511501011	-12.0565619029977	-12.0431596050075	-11.9918219161794	1158.49807832318	821.618643961918	861.609366284405	959.512388255286	1122.06754778108	1796.52673516131	0.991719367464534	0.988336571454486	0.988831851108938	0.989974604200969	0.991436463299731	0.994674157459545	134	48988	92	83	73	60	39	13	0	0	0	0	0	0	46755	46764	46774	46787	46808	46834	2275	2275	2275	2275	2275	2275
I9_HEARTFAIL_ALLCAUSE	60_70	UKBB	T1D_STRICT	-12.0233797793218	-12.0107997160871	-12.060511501011	-12.0565619029977	-12.0431596050075	-11.9918219161794	1158.49807832318	821.618643961918	861.609366284405	959.512388255286	1122.06754778108	1796.52673516131	0.991719367464534	0.988336571454486	0.988831851108938	0.989974604200969	0.991436463299731	0.994674157459545	134	48988	92	83	73	60	39	13	0	0	0	0	0	0	46755	46764	46774	46787	46808	46834	2275	2275	2275	2275	2275	2275
I9_HEARTFAIL_ALLCAUSE	60_70	UKBB	T1D_WIDE	2.13647320388913	2.55648811465828	2.44276387163521	2.91055725553729	-10.2149900070461	2.24967781901178	0.579262190849025	0.356242549937293	0.41040860225834	0.380162829093831	284.085665452301	1.00066806505147	0.000225787295008031	7.1645786650385e-13	2.64838551995599e-09	1.91693462215154e-14	0.971316304110204	0.0245649763448567	312	49157	206	174	144	109	79	34	21	20	14	8	1	1	46931	46963	46993	47028	47058	47103	2311	2312	2318	2324	2331	2331
I9_HEARTFAIL_ALLCAUSE	60_70	UKBB	T2D	2.17850327474117	1.71049354140246	1.6726759430587	1.3682914063487	1.4470097785286	1.56468938666734	0.142084460336569	0.134441522641796	0.155254630926947	0.216469200655877	0.215939634959876	0.33498337196639	4.64125005945654e-53	4.40862497953913e-37	4.57916430916497e-27	2.59956930662933e-10	2.07009296026569e-11	2.9981512263133e-06	4121	51841	2980	2583	1986	1431	954	387	162	124	83	48	27	9	50174	50571	51168	51723	52200	52767	2646	2684	2725	2760	2781	2799
I9_HEARTFAIL_ALLCAUSE	60_70	UKBB	T2D_INCLAVO	2.0802584245788	1.60887141813306	1.56982918749157	1.26758864732753	1.33956936570462	1.45584264909623	0.141160282435447	0.133584904530791	0.154527154045261	0.215942268417274	0.21548218463717	0.334703287292798	3.73798307706234e-49	2.0906775360965e-33	3.02403753451147e-24	4.35703468386663e-09	5.08000355587981e-10	1.36354066803515e-05	4121	56332	2980	2583	1986	1431	954	387	162	124	83	48	27	9	53972	54369	54966	55521	55998	56565	3339	3377	3418	3453	3474	3492
I9_HEARTFAIL_ALLCAUSE	60_70	UKBB	T2D_WIDE	2.17380387212623	1.70049821645694	1.66547100966994	1.4321311516776	1.50430444540545	1.67197528190065	0.140919678710438	0.133443165877499	0.1536440976229	0.207580868909882	0.207006263079233	0.318002781241407	1.09724815281773e-53	3.39979223236399e-37	2.22962374716273e-27	5.23153196639748e-12	3.67691118646686e-13	1.45838152911321e-07	4215	51409	3044	2644	2044	1463	980	392	167	128	86	52	30	10	49805	50205	50805	51386	51869	52457	2608	2647	2689	2723	2745	2765
I9_HEARTFAIL_ALLCAUSE	60_70	UKBB	THYROIDITIS_ILD	-10.8145459304889	-10.8288984982598	-10.7789984245888	-10.8079174134698	-10.8286436001868	-10.7816475238012	624.114966866589	452.277429461811	466.912791964663	554.882387747542	536.636652409529	827.634308942833	0.986175099291465	0.980898039781722	0.981581929848896	0.984459904678285	0.983900799173971	0.989606198415858	114	54444	78	73	65	49	36	23	0	0	0	0	0	0	50932	50937	50945	50961	50974	50987	3548	3548	3548	3548	3548	3548
I9_HEARTFAIL_ALLCAUSE	60_70	UKBB	THYROID_DISORDER_IBD	3.40857352986168	2.13709123802424	2.1144741802908	2.12217347779044	1.45762073488215	-10.9538219036455	0.35209069385626	0.510536531056935	0.586334959839463	0.715237748054016	1.0043174514721	889.133727572953	3.63312652934411e-22	2.83949297930528e-05	0.000310646247472462	0.00300634710238842	0.146681149815069	0.990170585108197	638	17393	474	396	300	217	139	61	16	8	6	3	1	0	17153	17231	17327	17410	17488	17566	388	396	398	401	403	404
I9_HEARTFAIL_ALLCAUSE	60_70	UKBB	THYROTOXICOSIS	3.84920172240255	2.54641849203849	2.59202157959132	2.55415879665288	2.5738988868639	-10.2443467908147	0.353062038125712	0.510859112713681	0.587120891103123	0.716136256808615	0.71400937549105	706.310325848831	1.12332979496373e-27	6.20963133663987e-07	1.01103204135221e-05	0.000361667456814815	0.000312329582797203	0.988427863409668	437	17217	313	269	203	150	101	45	16	8	7	4	2	0	16949	16993	17059	17112	17161	17217	376	384	385	388	390	392
I9_HEARTFAIL_ALLCAUSE	60_70	UKBB	TONGUEABNORMALITY	0.328147248044526	1.32223242204178	-0.207755879824023	1.44054877596831	0.0647412796743666	-10.0043101632799	1.00060171264279	0.448365571194306	1.00045740649291	0.500876740371594	1.0003944178575	238.87720100818	0.742949531054057	0.00318798563435276	0.835493753765874	0.00402680247106596	0.948400318741316	0.966593916295694	450	59570	311	279	251	200	146	68	8	10	6	5	1	0	55375	55407	55435	55486	55540	55618	4326	4324	4328	4329	4333	4334
I9_HEARTFAIL_ALLCAUSE	60_70	UKBB	TRAUMBRAIN_NONCONCUS	0.832011742743693	0.409305360679184	-11.1773294437093	1.91129270599496	-11.2293531001841	-11.3764817953865	1.00054617615538	1.00046813452021	399.168015095831	0.707726317388009	546.081919227967	1059.32670785788	0.40565872246643	0.682456119770623	0.977660902302435	0.00692124641207224	0.983593860658506	0.991431402008869	220	59815	179	133	91	57	36	14	4	3	2	2	0	0	55512	55558	55600	55634	55655	55677	4340	4341	4342	4342	4344	4344
I9_HEARTFAIL_ALLCAUSE	60_70	UKBB	ULCERNAS	1.82348638506635	0.486344508200821	0.0134343562608808	0.335421257977378	1.16480433462533	1.09726804588548	0.50138317483956	0.707832691297163	1.00055063195506	1.00055433382497	0.707801461104544	1.00073692757958	0.000275926359613344	0.492026243051997	0.989287155459088	0.737447500781814	0.0998326779295919	0.272877504037613	411	55759	278	248	204	162	101	68	9	5	4	3	2	1	52099	52129	52173	52215	52276	52309	3784	3788	3789	3790	3791	3792
I9_HEARTFAIL_ALLCAUSE	60_70	UKBB	ULCERPROCT	-10.0364336944542	1.20047733721061	-9.99742121407666	1.5051297351846	1.73543404070317	-10.0902658490127	402.804070092155	1.00074688078004	291.182117813303	1.00052796393261	1.00055149464927	502.728792821574	0.980121633388022	0.230301956591905	0.972610882923434	0.132495002714898	0.082833397128715	0.983986740084634	109	55607	74	74	60	46	31	17	1	1	2	2	1	0	51864	51864	51878	51892	51907	51921	3777	3777	3776	3776	3777	3778
I9_HEARTFAIL_ALLCAUSE	60_70	UKBB	VIRALPNEUMONAS	3.11331568600203	-10.2956752807105	-10.1147819025747	-9.83261018273892	-9.8218009185082	-9.81514587162647	0.355990857338147	317.072454884756	1234.56668117994	2864.62611029178	1999.11975578414	2198.29587413221	2.22043248670023e-18	0.974096403246514	0.993463019736361	0.997261327604282	0.996079958810643	0.996437546271519	216	51863	194	137	5	2	1	1	8	0	0	0	0	0	48436	48493	48625	48628	48629	48629	3441	3449	3449	3449	3449	3449
I9_HEARTFAIL_ALLCAUSE	60_70	UKBB	VIT_DEF	1.56548812498908	1.68495822656886	0.657370482849625	1.73460853333653	0.266237083404058	-10.1443288947636	0.37999930606904	0.279697557636962	0.578537479082318	0.409863113769961	1.00060106385792	318.390841467596	3.79344418700783e-05	1.69932335863779e-09	0.255846690837818	2.31451981412754e-05	0.790179789408787	0.974582704223026	1085	53635	803	658	461	327	207	82	27	21	9	7	1	0	50765	50910	51107	51241	51361	51486	3125	3131	3143	3145	3151	3152
I9_HEARTFAIL_ALLCAUSE	60_70	UKBB	VOCALCORDDYS	3.9960950199093	-11.9422640050152	2.93080313682515	4.17244407174013	3.47439829660016	-11.8926469230758	0.736114632983146	1521.93801957495	1.01982638754089	0.737381893881038	1.01832405868685	2948.26700416643	5.67878249183531e-08	0.993739265221125	0.00405532882455597	1.52739571483648e-08	0.000645167851730866	0.996781521612312	312	19982	230	187	142	90	70	41	3	2	2	2	1	0	19961	20004	20049	20101	20121	20150	100	101	101	101	102	103
I9_HEARTFAIL_ALLCAUSE	60_70	UKBB	VWXY20_ACCIDENTS	1.6025264274209	0.62229057210308	0.73701797070153	0.722324068094249	0.252766363426947	0.207698491348476	0.143267819715203	0.169807244361156	0.182538662300294	0.215667554748694	0.268935802627586	0.409341193968622	4.80031333057501e-29	0.000247640273084233	5.40009945711726e-05	0.000810313091268799	0.347281060542692	0.611876294438836	6906	54654	4868	4309	3395	2468	1781	884	126	81	63	40	20	6	53006	53565	54479	55406	56093	56990	3560	3605	3623	3646	3666	3680
I9_HEARTFAIL_ALLCAUSE	60_70	UKBB	VWXY20_COMPLICATIO_MEDICAL_SURGI_CARE	2.07147964033782	1.47629566628043	1.31625245029165	1.36440391050777	1.15825945977694	1.37652959809094	0.124659829646604	0.129128723023501	0.165452038781788	0.191695966223859	0.220315818857469	0.317734590586312	5.24436554674834e-62	2.86896037876801e-30	1.78420359102365e-15	1.09869495623716e-12	1.46210606051681e-07	1.47542742589847e-05	5431	56056	4072	3232	2345	1636	1116	554	205	144	87	53	28	10	53776	54616	55503	56212	56732	57294	3434	3495	3552	3586	3611	3629
I9_HEARTFAIL_ALLCAUSE	60_70	UKBB	VWXY20_DRUGS_MEDICAM_BIOLO_SUBST_CAUSI_ADVER_EFFEC_THERAPE_USE	2.55983502014536	2.07834350482092	1.60106285621542	1.39411630373312	1.43510507576618	1.65595858389286	0.186595046394443	0.199432438308106	0.303571652721533	0.409817398846998	0.409575223611037	0.578239418646759	7.84969352074832e-43	1.98243420601354e-25	1.33419688693714e-07	0.000669439221056381	0.000458520828286839	0.00418600133409701	1689	53277	1324	904	602	392	269	117	73	46	21	12	7	3	50466	50886	51188	51398	51521	51673	3103	3130	3155	3164	3169	3173
I9_HEARTFAIL_ALLCAUSE	60_70	UKBB	VWXY20_EXTER_CAUSES_MORBIDI_MORTA	1.81028393951255	1.11556489645993	1.01369309043222	0.920276121762836	0.794028654608189	0.76060909910501	0.107411300118354	0.112711575154933	0.134766520777239	0.163847912800467	0.174531866875152	0.269224589384747	9.84565540656227e-64	4.26731976893645e-23	5.40079479669637e-14	1.94697007105195e-08	5.37794985894227e-06	0.00472534189941735	11343	51102	8172	6932	5350	3891	2774	1400	277	191	127	80	45	14	51190	52430	54012	55471	56588	57962	2806	2892	2956	3003	3038	3069
I9_HEARTFAIL_ALLCAUSE	60_70	UKBB	VWXY20_MISAD_PATIENTS_SURGI_MEDICAL_CARE	1.11546829004048	1.2291125549304	0.99775613430593	1.5005385175045	2.17522186978934	-7.41046240114248	1.00090965203692	0.708074930212594	1.00072121566703	1.00067605778563	1.00062576739503	277.809300639719	0.265084243373586	0.0825901889038569	0.318746523755719	0.133737552348127	0.0297155353091968	0.978719242239801	229	51681	191	161	113	64	24	9	6	5	3	2	1	0	48968	48998	49046	49095	49135	49150	2745	2746	2748	2749	2750	2751
I9_HEARTFAIL_ALLCAUSE	60_70	UKBB	VWXY20_OTHER_EXTER_CAUSES_ACCIDENTAL_INJURY	1.63694748320538	0.723929790354207	0.825894523911052	0.700548256484814	0.327320239429872	0.339710474526403	0.147333418355526	0.169798233277693	0.185470522568881	0.231694037683144	0.278953297984955	0.409339379456014	1.11537153077903e-28	2.01275915095807e-05	8.46909082632403e-06	0.00249793002336158	0.240640553230567	0.406595706816946	6227	54453	4471	3918	3053	2191	1538	760	121	79	59	36	19	6	52540	53093	53958	54820	55473	56251	3548	3590	3610	3633	3650	3663
I9_HEARTFAIL_ALLCAUSE	60_70	UKBB	VWXY20_OTHER_MEDICAL_PROCED_CAUSE_ABNORMAL_REACTION_PATIENT_COMPLICATION_WO_MENTION_MISAD_TIME_PROCED	2.7431858932343	1.83352266157896	1.38648988213072	1.95980688146336	1.22184278691405	-9.9915800204282	0.244835715119456	0.317644993167141	0.500940690896006	0.448222236038457	0.707694330535588	324.829089758364	3.88894334054202e-29	7.8225282787869e-09	0.00564408344168485	1.22888138962641e-05	0.0842553339896238	0.975461340340921	572	59623	432	306	198	136	96	48	37	20	10	7	2	0	55486	55612	55720	55782	55822	55870	4240	4257	4267	4270	4275	4277
I9_HEARTFAIL_ALLCAUSE	60_70	UKBB	VWXY20_SEQUEL_EXTER_CAUSES_MORBIDI_MORTA	-10.1665178636854	0.331448788315853	1.50294145569682	0.65953141771649	1.71120071072652	1.58510181251925	264.889041215323	1.00063165724512	0.57831990848134	1.00054342512066	0.578092518020134	1.00044727322832	0.969384476775105	0.740463541853759	0.00935485278689807	0.509784550326912	0.00307558111998409	0.113104278434117	245	59743	156	144	132	102	83	38	7	7	7	4	4	1	55486	55498	55510	55540	55559	55604	4339	4339	4339	4342	4342	4345
I9_HEARTFAIL_ALLCAUSE	60_70	UKBB	VWXY20_SUICI_OTHER_INTENTI_SELF_H	1.23539040966985	1.33489259023042	1.40289025207341	0.93397725635315	0.752264955621825	-10.0443600455126	1.00077609537908	0.707888935842948	0.707918902902021	1.00080219172009	1.00054139402911	275.662329166927	0.217041832297657	0.0593303600938948	0.0475116625803068	0.350701936556165	0.452136515611227	0.970933762313622	234	59740	128	116	106	100	76	56	6	5	3	2	1	0	55513	55525	55535	55541	55565	55585	4327	4328	4330	4331	4332	4333
I9_HEARTFAIL_ALLCAUSE	60_70	UKBB	VWXY20_SURGI_OPERA_OTHER_SURGI_PROCED_CAUSE_ABNORMAL_REACTION_PATIENT_COMPLICATION_WO_MENTION_MISAD_TIME_PROCED	1.78476384790944	1.35045140223889	1.24915285851438	1.33300904080206	1.0293423647249	1.29391448296702	0.170230472076525	0.15929411976436	0.198659850300492	0.225786058269339	0.26888286907452	0.37919344463405	1.01893568154466e-25	2.29644169999041e-17	3.21793392179884e-10	3.5509579201916e-09	0.000129074163524919	0.000644217322338778	3529	57318	2583	2180	1623	1150	807	417	127	97	62	38	20	7	54373	54776	55333	55806	56149	56539	3764	3794	3829	3853	3871	3884
I9_HEARTFAIL_ALLCAUSE	60_70	UKBB	VWXY20_SURGI_OTHER_MEDICAL_PROCED_CAUSE_ABNORMAL_REACTION_PATIENT_COMPLICATION_WO_MENTION_MISAD_TIME_PROCED	2.02869327433103	1.44525493635548	1.31128706276533	1.49976859888317	1.17017938867636	1.31127396120108	0.14896184658638	0.151180811866853	0.191981099120977	0.206822015568401	0.25197327040928	0.379360005966011	3.09281115478428e-42	1.18010042663438e-21	8.47416660732677e-12	4.12199378877653e-13	3.41625634536717e-06	0.000547153037991097	3950	54531	2907	2410	1774	1259	875	451	151	109	69	44	22	7	52222	52719	53355	53870	54254	54678	3201	3243	3283	3308	3330	3345
I9_HEARTFAIL_ALLCAUSE	60_70	UKBB	VWXY20_TRANSPO_ACCIDENTS	1.20967245767298	-12.1143540831743	-0.651608066733082	1.04957403124717	0.623551376014902	-12.0998709036309	0.501933326490671	284.536019516179	1.00070845277541	0.501473163242655	0.578446793168973	544.581666753593	0.0159513758252425	0.966039671601052	0.514951754209544	0.0363508099854836	0.281044763220666	0.982273538584723	882	49314	553	526	433	334	285	141	9	5	7	7	3	0	46676	46703	46796	46895	46944	47088	2958	2962	2960	2960	2964	2967
I9_HEARTFAIL_ALLCAUSE	60_70	UKBB	VWXY20_UNINT_CUT_PUNCTU_PERFORATION_HAEMORRHAGE_SURGI_MEDICAL_CARE	0.901156992852122	1.01819054373017	0.755370721208226	1.35004276111036	1.97940834028488	-7.49942794498192	1.00057458945673	0.707733033268682	1.00045788525528	1.00044509732235	1.00042584630293	245.8508577964	0.367780028315438	0.150245540675677	0.450233978200581	0.177194996992009	0.0478649161629669	0.975665124806984	202	59829	171	143	99	55	21	8	6	5	3	2	1	0	55518	55546	55590	55634	55668	55681	4336	4337	4339	4340	4341	4342
I9_HEARTFAIL_ALLCAUSE	60_70	UKBB	VWXY20_UNSPE_FALL	2.01679004143881	1.17783497850746	1.08756784389666	0.988955265908679	1.19259444057747	-10.4305768443321	0.244892954457693	0.279012643188934	0.354854047030702	0.448211475447339	0.448115837815953	238.850162573185	1.78967199275473e-16	2.42747167220843e-05	0.00217792698122827	0.0273526547811424	0.00778273103107625	0.965167485482544	1293	59035	999	846	596	400	254	104	45	30	18	10	5	0	55152	55305	55555	55751	55897	56047	4132	4147	4159	4167	4172	4177
I9_HEARTFAIL_ALLCAUSE	60_70	UKBB	WEIGHTLOSS	2.23889652995137	1.35021324899824	1.1343876889054	1.62041003671853	1.21715086237887	-10.5895296317244	0.188708480128725	0.231428584734587	0.317646622130548	0.317715902507482	0.409207885186173	234.724776846554	1.81384587172025e-32	5.40316154834259e-09	0.000355314930451544	3.39320774867302e-07	0.00293555274982956	0.964015912490434	1784	58956	1391	1054	683	438	284	134	62	38	24	16	6	0	55161	55498	55869	56114	56268	56418	4126	4150	4164	4172	4182	4188
I9_HEARTFAIL_ALLCAUSE	60_70	UKBB	Z21_ACQUI_ABSENCE_ORGANS_NOT_ELSEW_CLASSIFIED	2.33728567225587	1.7499101043043	1.45400585078284	1.63163305589288	1.60687091719728	1.75052498097647	0.178881911839094	0.185453354828304	0.252454093985463	0.297239068963395	0.323121931255616	0.504517193907765	5.14480880593468e-39	3.8783545710726e-21	8.43703954547061e-09	4.03540237441035e-08	6.59398731351217e-07	0.000521033551348854	5441	28101	4327	3499	2425	1497	909	386	97	67	36	22	14	4	28529	29357	30431	31359	31947	32470	589	619	650	664	672	682
I9_HEARTFAIL_ALLCAUSE	60_70	UKBB	Z21_ARTIF_OPENI_STATUS	3.78466966484128	1.43206074829106	1.11048601502625	2.22070499068045	2.72433720463449	2.67012662557837	0.279768737419268	0.714041045764761	1.00516172208025	0.714419626205846	0.585376761648257	1.00495480121089	1.07109889772559e-41	0.0449019287698935	0.269253442117653	0.00188100595902822	3.25573652796254e-06	0.00788483518068676	812	23857	663	432	285	184	126	54	21	7	5	5	3	1	23689	23920	24067	24168	24226	24298	296	310	312	312	314	316
I9_HEARTFAIL_ALLCAUSE	60_70	UKBB	Z21_ATTN_ARTIF_OPENI	0.86591996257952	0.368808833601506	0.707375152348101	-11.1703669973317	1.61449407090282	-11.1138302114809	1.0014415438261	1.00112351583708	1.00113106362132	434.575973191094	0.708319285761755	796.619437940708	0.387218019507641	0.71257877281964	0.479830026517434	0.979493385318517	0.0226473995225261	0.988868880843237	353	41524	269	220	158	116	92	38	5	4	3	2	2	0	39911	39960	40022	40064	40088	40142	1692	1693	1694	1695	1695	1697
I9_HEARTFAIL_ALLCAUSE	60_70	UKBB	Z21_CARRIER_INFECTIOUS_DISEA	2.20296745376246	1.57952076124617	1.22922176223046	0.781404218623648	1.64226143041712	-9.70250877564233	0.448505586266232	0.501028912045893	0.707903477221296	1.00051660277014	0.707977812966253	292.280804221345	9.02464242285225e-07	0.00161848816061248	0.082488598499648	0.434802052729462	0.0203597654281839	0.97351841013747	323	59131	236	165	135	90	69	28	12	8	4	2	2	0	55058	55129	55159	55204	55225	55266	4148	4152	4156	4158	4158	4160
I9_HEARTFAIL_ALLCAUSE	60_70	UKBB	Z21_DEPENDENCE_ENABL_MACHINES_DEVICES_NOT_ELSEW_CLASSIFIED	4.09993954968674	3.28547855224139	3.7658221269391	3.3719227325439	3.59937437499144	-10.0907607284198	0.259502085305197	0.327593117437848	0.328803923908162	0.507697458640461	0.506462390357241	1057.51009086891	3.14816334900283e-56	1.1349624108075e-23	2.26900475217002e-30	3.10299055178327e-11	1.18683766050777e-12	0.992386701473986	491	23784	370	257	167	100	56	19	37	21	14	8	4	0	23478	23591	23681	23748	23792	23829	390	406	413	419	423	427
I9_HEARTFAIL_ALLCAUSE	60_70	UKBB	Z21_EXAM_OBSER_OTH_REASO	2.67169379965155	0.916846137579407	-11.3065411205803	-11.1602428641414	2.62294434161156	-10.9381184879448	0.57922895419327	1.00083920344658	512.747307433269	696.698398828173	0.708233198726417	941.457408035637	3.97853723678801e-06	0.359626320202939	0.982407350700984	0.987219427107319	0.000212641996017973	0.990730160013302	159	46284	116	98	74	43	32	21	5	2	2	2	2	0	44050	44068	44092	44123	44134	44145	2272	2275	2275	2275	2275	2277
I9_HEARTFAIL_ALLCAUSE	60_70	UKBB	Z21_FACTO_INFLUENCI_HEALTH_STATUS_CONTACT_W_HEALTH_SERVI	1.9874956012143	1.34286082509835	1.15466178251352	1.46823846813453	1.2394002240063	1.31593585447756	0.0938885617973754	0.0943969203021446	0.111952752017798	0.111715740086422	0.124456328685188	0.181510957374225	1.85740892878469e-99	6.34799713640593e-46	6.10192409165828e-25	1.87595250885069e-39	2.31494417039237e-23	4.17086837285839e-13	30933	35686	22291	19545	15078	11723	7940	3771	537	397	275	196	103	33	42949	45695	50162	53517	57300	61469	842	982	1104	1183	1276	1346
I9_HEARTFAIL_ALLCAUSE	60_70	UKBB	Z21_FAMILY_HISTORY_OTH_SPECIFIC_DISORD	2.64223032061739	2.53095607662522	1.09591728055008	3.08863925875865	-12.0584978382858	-12.1201290595193	0.513213928491143	0.422406188201408	1.00524553404077	0.511656438048274	1031.30187414241	1736.76213654746	2.62718516807655e-07	2.07583405518579e-09	0.275625667000707	1.57444768585894e-09	0.990670946820752	0.994431946001242	823	23941	650	543	393	235	140	67	13	9	4	4	0	0	23849	23956	24106	24264	24359	24432	252	256	261	261	265	265
I9_HEARTFAIL_ALLCAUSE	60_70	UKBB	Z21_FIT_ADJ_OTH_DEVICES	1.36205056297508	-0.0591198437626467	0.261579121560103	1.38565999695069	0.45951140815194	0.78496017344763	0.381393970509689	0.57925770912198	0.579200037173361	0.410878653970732	0.708447625184152	1.00092924299824	0.000355291011904992	0.918707951630601	0.651541763236208	0.000745076955267308	0.51658575020791	0.432904324934314	1140	42126	922	773	556	374	227	94	18	14	12	9	3	1	40599	40748	40965	41147	41294	41427	1727	1731	1733	1736	1742	1744
I9_HEARTFAIL_ALLCAUSE	60_70	UKBB	Z21_FOLLOW__EXAM_TREAT_CONDI_OTH_MALIG_NEOPLASMS	1.02797957620629	1.21463417367606	1.12484489273512	0.739109177305016	1.17567923307803	-0.0715136723073199	0.35607117751203	0.238775630584452	0.279911261698035	0.41002560330463	0.335163523676782	1.00059204640103	0.00388926986238773	3.63912054240698e-07	5.85507338696583e-05	0.0714521974364342	0.000451865965522393	0.943022619294106	2010	47328	1477	1306	1064	753	524	229	41	36	25	13	9	1	45481	45652	45894	46205	46434	46729	2339	2344	2355	2367	2371	2379
I9_HEARTFAIL_ALLCAUSE	60_70	UKBB	Z21_MEDICAL_OBSER_EVALU_SUSPECTED_DISEA_CONDI	2.01232593366027	1.3228138766009	1.43152872250831	1.26647462575051	0.770196787390114	1.87484376496588	0.246048598401583	0.260982219668094	0.291052673829912	0.355698198999675	0.448612700258959	0.409901804718665	2.87229718890109e-16	4.0075727486917e-07	8.72311221756852e-07	0.000370104972413947	0.0860081824005277	4.78762416281003e-06	1706	47725	1179	1034	702	613	452	210	48	35	26	17	10	6	45647	45792	46124	46213	46374	46616	2557	2570	2579	2588	2595	2599
I9_HEARTFAIL_ALLCAUSE	60_70	UKBB	Z21_OTHER_MEDICAL_CARE	2.02167167140371	1.57530365127631	1.20938060816767	1.44844332924436	1.19437991229849	0.808715100859108	0.153672133838709	0.146673626751926	0.196299494890075	0.19631869094752	0.216343953464828	0.501324317622395	1.57717606212754e-39	6.59035832048401e-27	7.23348705648099e-10	1.60660217879433e-13	3.3756435882262e-08	0.106710286432213	5372	44954	4087	2809	2162	1713	1431	550	147	110	70	50	25	4	43780	45058	45705	46154	46436	47317	2312	2349	2389	2409	2434	2455
I9_HEARTFAIL_ALLCAUSE	60_70	UKBB	Z21_OTHER_ORTHOPA_FOLLOW__CARE	1.02821555788507	-11.8965583392154	1.27943415718067	-11.9016603354055	0.703740100719588	-11.8885629898766	1.00144962805059	455.42599441267	0.708884016542101	540.961462022985	1.00108151931085	783.387275668323	0.304548944542103	0.979160168795774	0.0710970890769853	0.982447206199528	0.482068329082146	0.987891893238167	418	41475	273	254	217	187	145	80	3	2	2	0	1	0	39928	39947	39984	40014	40056	40121	1689	1690	1690	1692	1691	1692
I9_HEARTFAIL_ALLCAUSE	60_70	UKBB	Z21_OTHER_SPECIAL_EXAM_INVES_PERSONS_WO_COMPLA_REPOR_DIAGNOSIS	2.67734463108514	1.97213925167137	1.43747038502376	-10.4478629218626	1.46760366858901	-10.5223749346006	0.708811683879411	0.708303441555361	1.00092694853219	431.187680828378	1.00079897130029	412.89867375235	0.000158582385515289	0.00536410621641745	0.150962747553735	0.980668805612852	0.142530625293453	0.979668784672553	162	46201	88	91	81	65	48	40	6	4	2	1	1	0	44019	44016	44026	44042	44059	44067	2250	2252	2254	2255	2255	2256
I9_HEARTFAIL_ALLCAUSE	60_70	UKBB	Z21_PERSONAL_HISTORY_ALLERGY_DRUGS_MEDICAM_BIOLO_SUBST	2.1901891223361	1.76885475958508	1.69762894610144	1.45953100289968	1.60523583683374	1.93097708572822	0.155948472220571	0.145910163229269	0.175691270014146	0.231990775601985	0.231336949797684	0.307391979712842	8.34741826945709e-45	7.9878697769432e-34	4.34822378062957e-22	3.14753228123654e-10	3.95021165963582e-12	3.34660179851891e-10	7094	28750	5233	4548	3356	2326	1517	749	159	121	80	46	27	11	29672	30357	31549	32579	33388	34156	780	818	859	893	912	928
I9_HEARTFAIL_ALLCAUSE	60_70	UKBB	Z21_PERSONAL_HISTORY_CERTA_OTH_DISEA	2.11655178871003	1.52932041056141	1.52410775875135	1.50476053774359	1.22162327258799	1.44644822842033	0.0922331255535661	0.0936668400382863	0.108709117154757	0.131850210364072	0.16379746274857	0.261804969260759	1.54819637211536e-116	6.3184808891753e-60	1.17524197037802e-44	3.61536577895711e-30	8.77570220097866e-14	3.29659316499885e-08	14149	35126	10888	8983	6497	4300	2696	1086	462	323	199	106	51	15	36708	38613	41099	43296	44900	46510	1217	1356	1480	1573	1628	1664
I9_HEARTFAIL_ALLCAUSE	60_70	UKBB	Z21_PERSONAL_HISTORY_MALIG_NEOPLASM	2.46464025629524	1.64157275134413	1.19793729245155	1.99829481482812	1.91805811940969	1.18500030354486	0.151589022994223	0.171575491375645	0.25148473666858	0.214606431848001	0.23771515233398	0.580863500364456	1.93810557819013e-59	1.09372402018835e-21	1.90302065500259e-06	1.26111351866875e-20	7.10362411626703e-16	0.0413436795596225	6294	28997	5067	4118	2821	1804	1099	479	133	81	49	40	21	3	29456	30405	31702	32719	33424	34044	635	687	719	728	747	765
I9_HEARTFAIL_ALLCAUSE	60_70	UKBB	Z21_PERSONAL_HISTORY_MEDICAL_TREAT	2.32357617253117	1.85951167135973	1.83089219066211	1.83919664498834	1.62290431871989	1.7663211866091	0.0950014145550753	0.0945598701660733	0.117146596738658	0.148708879832661	0.180993117810226	0.291225064981663	4.10331079426213e-132	4.30901315375259e-86	4.61499864477005e-55	3.90532088588804e-35	3.05633076741667e-19	1.31837644649042e-09	7489	32745	5963	4500	2892	1762	1075	411	402	280	159	82	38	12	32350	33813	35421	36551	37238	37902	1519	1641	1762	1839	1883	1909
I9_HEARTFAIL_ALLCAUSE	60_70	UKBB	Z21_PERSONAL_HISTORY_OTH_DISEA_CONDI	2.02783009651978	1.77730428846519	1.64882391884713	1.74046965613099	1.88956084963311	1.98159926942568	0.160200839471715	0.141437234691919	0.173689884095895	0.198971381071698	0.194742831033546	0.294641471584403	1.00977561808686e-36	3.2462685434064e-36	2.2465456119908e-21	2.18447236617331e-18	2.93186780691459e-22	1.75039235213879e-11	7463	29250	5598	4776	3462	2345	1569	705	162	133	84	60	40	12	30139	30961	32275	33392	34168	35032	814	843	892	916	936	964
I9_HEARTFAIL_ALLCAUSE	60_70	UKBB	Z21_PERSONAL_HISTORY_RISK__NOT_ELSEW_CLASSIFIED	2.4503006519512	2.37820938901407	2.3220154021609	2.39637691791572	2.25042559189746	2.33954399264842	0.316038577253028	0.257963003193258	0.313820378877395	0.388248144059586	0.455547649042113	0.712035756815326	8.96268698809335e-15	2.99358899029521e-20	1.37021656660288e-13	6.731142753693e-10	7.81048021230615e-07	0.00101725182530464	2141	24839	1603	1353	978	604	365	175	44	34	22	13	6	2	24932	25182	25557	25931	26170	26360	401	411	423	432	439	443
I9_HEARTFAIL_ALLCAUSE	60_70	UKBB	Z21_PERSONS_ENCOUNTERI_HEALTH_SERVI_CIRCUMSTANC_RELATED_REPRODUCTION	-10.8186031316998	-10.8830965645671	-10.9004662539098	-10.897891074313	-10.8795568274647	-10.9268553175031	1022.34955277074	713.457383889807	687.295164938207	666.860104480193	478.12839258124	455.455249872135	0.99155686498363	0.987829521176155	0.987346122060048	0.986961475189885	0.981846128519093	0.980859737832802	110	59771	28	24	31	37	54	59	0	0	0	0	0	0	55499	55503	55496	55490	55473	55468	4354	4354	4354	4354	4354	4354
I9_HEARTFAIL_ALLCAUSE	60_70	UKBB	Z21_PERSONS_ENCOUNTERI_HEALTH_SERVI_EXAM_INVES	1.63824114958332	0.961386466899368	0.780586210699559	0.845277373224802	0.904138152202299	0.822872173472588	0.121194243395389	0.126770226575349	0.159633379559122	0.17336782393782	0.176808562889451	0.317754636809894	1.23323107561887e-41	3.35855594254782e-14	1.0090343763843e-06	1.08461708011073e-06	3.15982723569316e-07	0.00960745417310017	10226	53297	6821	6094	4177	4265	2496	927	215	151	101	69	41	10	53359	54086	56003	55915	57684	59253	3128	3192	3242	3274	3302	3333
I9_HEARTFAIL_ALLCAUSE	60_70	UKBB	Z21_PERSONS_ENCOUNTERI_HEALTH_SERVI_OTH_CIRCUMSTANC1	2.17332036635162	1.16422977958072	1.14262073046419	0.961270844283634	0.954390265393103	0.738763027326262	0.144803659556055	0.174567977950708	0.202677322210142	0.252112552897148	0.237601601950349	0.379167212747868	6.43594062166454e-51	2.57191305112837e-11	1.72401612672831e-08	0.000137365779741368	5.90020169347612e-05	0.0513691284916509	3720	57370	2572	2214	1738	1302	1002	594	118	73	55	38	24	7	54676	55034	55510	55946	56246	56654	3724	3769	3787	3804	3818	3835
I9_HEARTFAIL_ALLCAUSE	60_70	UKBB	Z21_PERSONS_ENCOUNTERI_HEALTH_SERVI_SPECIFIC_PROCED_HEALTH_CARE	1.85550442081979	1.15529311892461	0.968332919401333	1.1292379473161	0.954090380702613	0.595312207035322	0.100529843563707	0.107247978953854	0.135757954952173	0.146945612302279	0.159502625307838	0.317837440060015	4.55976846037785e-76	4.65905258669238e-27	9.83548976603998e-13	1.53315171545554e-14	2.20875737193251e-09	0.0610672198529956	12128	50917	9125	7216	5282	3807	2863	1267	304	210	137	93	49	10	50809	52718	54652	56127	57071	58667	2807	2901	2974	3018	3062	3101
I9_HEARTFAIL_ALLCAUSE	60_70	UKBB	Z21_PERSONS_W_POTEN_HEALTH_HAZARDS_RELATED_COMMUNICAB_DISEA	1.98337327896006	1.73609046563464	1.15614014194844	0.429881326567291	1.16955520911808	-9.61677633163281	0.355185081792901	0.334771592107419	0.578198137690013	1.00047357198459	0.707719936102359	255.282784168183	2.34973401047147e-08	2.14979430312574e-07	0.0455481195291666	0.667430003054225	0.0984188469043882	0.969949940228685	612	59674	473	351	221	136	102	43	20	13	5	2	2	0	55529	55651	55781	55866	55900	55959	4264	4271	4279	4282	4282	4284
I9_HEARTFAIL_ALLCAUSE	60_70	UKBB	Z21_PERSONS_W_POTEN_HEALTH_HAZARDS_RELATED_FAMILY_PERSONAL_HISTORY_CERTA_CONDI_INFLUENCI_HEALTH_STATUS	2.0275677252271	1.40032138213484	1.29946619527037	1.50986097484775	1.30909151437525	1.45546644510834	0.0868844451939231	0.0874853903034245	0.102139676587004	0.108749555124486	0.122834401300495	0.180045662044647	1.89544198025977e-120	1.1539144473636e-57	4.43766482940221e-37	7.93795753861852e-44	1.61090517258178e-26	6.27411582836155e-16	28606	40837	21258	18353	13905	9836	6563	3112	593	431	287	188	99	33	46521	49426	53874	57943	61216	64667	1071	1233	1377	1476	1565	1631
I9_HEARTFAIL_ALLCAUSE	60_70	UKBB	Z21_PRESENCE_CARDIAC_VASCULAR_IMPLANTNTS_GRAFTS	3.62328791835612	2.9776208192145	3.02508040939005	3.47452680171403	3.28304117983569	3.4830761695785	0.131209111824215	0.143006129280013	0.172135606081428	0.174244559867195	0.240844156036372	0.356366229347546	7.43071304438891e-168	2.75643493018269e-96	3.909295110256e-69	1.81178492368278e-88	2.60561223838336e-42	1.45779059472379e-22	964	25086	657	495	307	176	90	29	188	130	87	56	23	8	24167	24329	24517	24648	24734	24795	1038	1096	1139	1170	1203	1218
I9_HEARTFAIL_ALLCAUSE	60_70	UKBB	Z21_PRESENCE_OTH_DEVICES	2.71400500188863	1.83346480100524	-11.5286868821911	3.07478433403458	3.76829067106045	4.10227116925667	0.716057611420184	1.00541673443712	1053.69762325531	1.00648539834968	0.716789389037281	1.00930280792412	0.000150523121078147	0.0682145462625423	0.991270381991525	0.00225081815156174	1.46281309463158e-07	4.81437371925006e-05	338	23803	263	191	106	61	51	28	4	2	3	3	2	1	23606	23678	23763	23808	23818	23841	268	270	269	269	270	271
I9_HEARTFAIL_ALLCAUSE	60_70	UKBB	Z21_PRESENCE_OTH_FUNCTIONAL_IMPLANTNTS	1.90595272681396	1.78956918893947	1.30530072998869	1.81625341599637	1.93328477256732	1.60461689381105	0.171837479964589	0.144735984308531	0.221004622455482	0.225908808102685	0.242083207175334	0.503025791855023	1.37799504906304e-28	4.07395389811354e-35	3.50057895719278e-09	9.00119422866608e-16	1.39349038440176e-15	0.00142307425237322	5912	31109	4969	4001	2623	1530	847	297	143	110	59	42	21	4	31103	32071	33449	34542	35225	35775	806	839	890	907	928	945
I9_HEARTFAIL_ALLCAUSE	60_70	UKBB	Z21_PREVIOUS_SUICIDE_ATTEMPT	1.06379569413785	1.15171667673248	1.79184796670855	2.10952688573952	1.17614637221878	-9.43910773250162	1.00064705205099	0.707839321544264	0.578231947241233	0.578396884597662	1.00049825279898	289.873883724181	0.287733063962475	0.10371846605635	0.00194280272490132	0.000265117546062345	0.239770489425651	0.974023228698065	234	59833	147	129	106	78	51	33	9	8	6	4	1	0	55574	55592	55615	55643	55670	55688	4337	4338	4340	4342	4345	4346
I9_HEARTFAIL_ALLCAUSE	60_70	UKBB	Z21_PROBL_RELATED_LIFESTYLE	2.16600830015993	1.16628727475967	1.18713310263579	0.935288385464012	0.927375677458689	0.657920941125965	0.160760243823451	0.188706887796304	0.211234906457266	0.269334784139427	0.251875035571796	0.409413173383787	2.23893978431839e-41	6.39324647656808e-10	1.90994464849707e-08	0.000515468515258661	0.000231513095487456	0.10805759824597	3102	56135	2055	1881	1542	1186	931	566	101	64	50	34	22	6	53559	53733	54072	54428	54683	55048	3522	3559	3573	3589	3601	3617
I9_HEARTFAIL_ALLCAUSE	60_70	UKBB	Z21_TOBAC_USE	2.47236398140381	1.88519604674947	1.81359884207987	0.97190728138539	0.342539237830295	0.810499582133211	0.291429461664696	0.269443156904694	0.290700675375147	0.448429747665162	0.500870348322593	0.448172492376301	2.18376501406283e-17	2.62178803584855e-12	4.41178216741544e-10	0.030207655445459	0.494045870612965	0.0705357847630766	825	58611	434	422	404	386	364	312	41	31	22	11	8	5	54883	54895	54913	54931	54953	55005	4078	4088	4097	4108	4111	4114
I9_HEARTFAIL_ALLCAUSE	60_70	UKBB	Z21_TRANSPLANTED_ORGAN_TISSUE_STATUS	4.14626112213919	3.25712483443907	4.16419131988628	3.83861861843722	3.12133022684115	-9.88295090919497	0.426854098298025	0.512695816805463	0.4237189017452	0.587663035172668	1.00557455563463	1039.68856550116	2.64024912934677e-22	2.11240613045307e-10	8.55320655097497e-23	6.48944471223007e-11	0.00190906129369762	0.992415675754706	251	23264	189	160	105	72	41	18	16	12	10	4	1	0	23091	23120	23175	23208	23239	23262	219	223	225	231	234	235
I9_HYPERTROCARDMYOP	40_50	UKBB	AB1_CANDIDIASIS	-11.7945077509504	-11.7479127110466	-11.7637886746566	-11.7251671096136	-11.661748683356	NA	5425.84591344762	4424.39273920247	6192.29840832618	10116.5012678512	14590.896440075	0	0.998265588744024	0.997881411594343	0.998484223612088	0.999075240790529	0.999362292215973	NA	123	36476	123	89	48	20	6	0	0	0	0	0	0	0	36442	36476	36517	36545	36559	36565	34	34	34	34	34	34
I9_HYPERTROCARDMYOP	40_50	UKBB	AB1_DERMATOPHYTOSIS	-14.1095823264284	-14.1109651819344	-14.0714971387305	-14.0548494013131	-14.089228187396	NA	7088.24259566741	5705.23073618265	7289.93386783871	11277.5273438598	14701.6328076849	0	0.998411762815514	0.998026563639911	0.998459873087213	0.999005620283876	0.999235351877533	NA	487	36578	487	400	247	115	37	0	0	0	0	0	0	0	36543	36630	36783	36915	36993	37030	35	35	35	35	35	35
I9_HYPERTROCARDMYOP	40_50	UKBB	AB1_GASTROENTERITIS_NOS	-12.9715278896769	-13.0147717882564	-12.9924841711647	-13.0709276401083	-13.034647651619	NA	5289.22151141718	4357.86298587503	6784.28519175014	12159.8636732003	16562.4301480827	0	0.99804323350117	0.997617118741614	0.998471984019386	0.999142335010384	0.999372064186828	NA	288	38210	288	211	86	28	8	0	0	0	0	0	0	0	38171	38248	38373	38431	38451	38459	39	39	39	39	39	39
I9_HYPERTROCARDMYOP	40_50	UKBB	AB1_INFECT_PARASIT	-15.0311791167745	-15.0409306029881	-15.0417588143973	-15.1166683790987	-15.0499923838191	NA	6960.19797953017	5507.07977666587	7369.47016042387	11539.4693305704	15885.3359379074	0	0.998276897228947	0.997820821220159	0.998371446178508	0.998954774044178	0.9992440729731	NA	1537	29671	1537	1209	686	318	93	0	0	0	0	0	0	0	29643	29971	30494	30862	31087	31180	28	28	28	28	28	28
I9_HYPERTROCARDMYOP	40_50	UKBB	AB1_INTESTINAL_INFECTIONS	-12.9771476782377	-13.0012875429169	-12.9898078222829	-13.0386368352831	-13.086339891329	NA	4288.75568805703	3474.57342359432	4947.38225972123	7826.47614198658	12496.521449018	0	0.997585721657139	0.997014452961782	0.997905083000077	0.998670752708658	0.999164456549694	NA	431	38371	431	335	167	64	15	0	0	0	0	0	0	0	38332	38428	38596	38699	38748	38763	39	39	39	39	39	39
I9_HYPERTROCARDMYOP	40_50	UKBB	AB1_MYCOSES	-14.0834243953846	-14.062000551093	-14.0522828270809	-14.0184823776124	-14.0748747772737	NA	6245.21756597369	4944.4773077496	6453.99638324439	10121.916715377	12733.2781684041	0	0.99820071322646	0.997730834361124	0.998262767750826	0.998894959581889	0.999118049347181	NA	658	36880	658	530	320	146	48	0	0	0	0	0	0	0	36845	36973	37183	37357	37455	37503	35	35	35	35	35	35
I9_HYPERTROCARDMYOP	40_50	UKBB	AB1_OTHER_BACTERIAL	-11.9027284387082	-11.9878245351752	-12.0011984327445	-12.1771244854932	-12.0573473540644	NA	5201.62965521952	4329.50340240563	6419.22033604259	10485.2228475236	21182.1499879953	0	0.99817422700304	0.997790765590537	0.998508297758747	0.999073368532156	0.999545826519783	NA	126	38897	126	79	36	13	2	0	0	0	0	0	0	0	38857	38904	38947	38970	38981	38983	40	40	40	40	40	40
I9_HYPERTROCARDMYOP	40_50	UKBB	AB1_OTHER_BACT_INOTHER	-11.9346071869618	-11.9061190215628	-11.9205880691949	-11.9466420681625	-11.8436354705131	NA	4103.19419883452	3560.88746064702	5189.0676860436	7833.01338517828	17553.725642721	0	0.997679265244196	0.997332212559087	0.998167060947004	0.998783094436912	0.999461661110521	NA	172	38346	172	115	58	23	3	0	0	0	0	0	0	0	38308	38365	38422	38457	38477	38480	38	38	38	38	38	38
I9_HYPERTROCARDMYOP	40_50	UKBB	AB1_OTHER_SUPERF_MYCOSIS	-12.220173769894	-12.1174639855677	-12.1062879510858	-12.0410250223281	-12.1679608643432	NA	5290.95110728509	3960.37692571722	5181.09358654767	8555.18365884181	10094.3228491274	0	0.998157178338084	0.997558736825727	0.998135642351628	0.998877014781591	0.999038209307942	NA	124	36296	124	104	65	28	10	0	0	0	0	0	0	0	36262	36282	36321	36358	36376	36386	34	34	34	34	34	34
I9_HYPERTROCARDMYOP	40_50	UKBB	AB1_OTHER_VIRAL	-12.8687950588806	-12.7968459842263	-12.8105005134506	-12.8576001417176	-12.7711380108312	NA	5289.78701241817	4137.54179684562	5820.80263800402	7860.75887625765	11062.4371747585	0	0.998058938338828	0.997532257059699	0.998244006375026	0.998694925486319	0.999078874626063	NA	279	37128	279	209	121	65	18	0	0	0	0	0	0	0	37091	37161	37249	37305	37352	37370	37	37	37	37	37	37
I9_HYPERTROCARDMYOP	40_50	UKBB	AB1_SEPSIS_CONDITION	4.20948712380953	-12.2673002233183	-12.147159322694	-12.1577385735559	-11.5034273490092	NA	1.0563893304297	3318.49762765619	4381.87383305046	6852.98355842415	7042.0529520606	0	6.75405058258637e-05	0.997050512533985	0.997788156656947	0.998584489991703	0.998696629653514	NA	344	38410	343	226	116	47	16	0	1	0	0	0	0	0	38374	38491	38601	38670	38701	38717	36	37	37	37	37	37
I9_HYPERTROCARDMYOP	40_50	UKBB	AB1_VIRAL_NOS	-12.8318289613032	-12.7740972583873	-12.783658702233	-12.8004143564026	-12.6473140345955	NA	5397.2642366268	4227.92694479403	5953.409173707	8133.67537865032	11907.1576645173	0	0.998103055896262	0.997589305679383	0.998286716774681	0.998744325499172	0.999152518595058	NA	269	37118	269	202	115	61	16	0	0	0	0	0	0	0	37081	37148	37235	37289	37334	37350	37	37	37	37	37	37
I9_HYPERTROCARDMYOP	40_50	UKBB	AB1_VIRAL_OTHER_INTEST_INFECTIONS	-11.9713558472401	-12.0115506012719	-12.021566974301	-12.0637121646545	-12.2728683590448	NA	4937.3723336236	3756.52826191408	4885.77865017002	6957.44955114638	12006.2977370188	0	0.998065418202633	0.997448757529059	0.998036789282972	0.998616526819457	0.999184400496339	NA	115	37369	115	99	62	29	6	0	0	0	0	0	0	0	37330	37346	37383	37416	37439	37445	39	39	39	39	39	39
I9_HYPERTROCARDMYOP	40_50	UKBB	AB1_VIRAL_SKIN_MUCOUS_MEMBRANE	-13.9180355726379	-13.9538468888409	-13.9410854543853	-14.0858673455095	-13.9684186455613	NA	7032.58568815042	5570.62274076212	7735.3571270876	12364.3091645525	16827.6938362465	0	0.998420925255189	0.998001381915167	0.998562009401705	0.999091021301729	0.999337687956254	NA	458	34230	458	379	226	110	33	0	0	0	0	0	0	0	34197	34276	34429	34545	34622	34655	33	33	33	33	33	33
I9_HYPERTROCARDMYOP	40_50	UKBB	AB1_VIRAL_WARTS	-12.9437795862591	-12.9856964830723	-13.0317713915396	-13.1822919798789	-13.0847731139415	NA	5893.79392592719	4682.19403597287	6672.97649345191	11045.9365122784	16033.7709194411	0	0.998247710436075	0.997787132832846	0.998441798409741	0.999047799637595	0.999348865756979	NA	242	33976	242	201	112	50	13	0	0	0	0	0	0	0	33943	33984	34073	34135	34172	34185	33	33	33	33	33	33
I9_HYPERTROCARDMYOP	40_50	UKBB	AB1_ZOSTER	-12.8166008668428	-12.8396661688071	-12.8324329906331	-12.8501071329823	-12.9401698686656	NA	6542.30119841691	4944.74243438196	7264.54117642357	11129.6887624235	15176.4028063465	0	0.998436916751086	0.997928191402161	0.998590579282661	0.999078779287814	0.999319683285092	NA	199	34074	199	165	100	50	14	0	0	0	0	0	0	0	34041	34075	34140	34190	34226	34240	33	33	33	33	33	33
I9_HYPERTROCARDMYOP	40_50	UKBB	ACUTE_RESPIRATORY_INFECTIONS	-15.0093666081775	-15.022511176997	-14.956847050577	-15.0774248012924	-15.0515247544798	NA	7322.28149145584	5408.90721783507	6307.98111878929	9162.62714936217	10825.5009858307	0	0.998364480590984	0.997783985962396	0.9981081385735	0.998687053522927	0.998890640223991	NA	1403	27292	1403	1155	719	330	110	0	0	0	0	0	0	0	27260	27508	27944	28333	28553	28663	32	32	32	32	32	32
I9_HYPERTROCARDMYOP	40_50	UKBB	ALCOHOLMENTAL	-13.176264182809	-13.2499628178061	-13.2405813932953	-13.3367324424692	-13.1114941404517	NA	6502.68014364348	5100.79854282535	6638.04983046256	10555.5120432035	10734.4895216619	0	0.998383261926756	0.997927397291721	0.998408501181183	0.998991884995005	0.999025435152612	NA	226	38856	226	168	100	49	19	0	0	0	0	0	0	0	38818	38876	38944	38995	39025	39044	38	38	38	38	38	38
I9_HYPERTROCARDMYOP	40_50	UKBB	ALCOHOL_RELATED	-13.1218205735014	-13.1971383970021	-13.1949291964632	-13.2401624473272	-13.0829248169465	NA	6094.18042234881	4771.10968106455	6086.71899106975	9738.70590288591	9906.08354507439	0	0.998282018379866	0.997793012475015	0.998270328882244	0.998915244176154	0.99894623736621	NA	258	38730	258	192	118	56	22	0	0	0	0	0	0	0	38692	38758	38832	38894	38928	38950	38	38	38	38	38	38
I9_HYPERTROCARDMYOP	40_50	UKBB	APPENDICITIS_BROAD	-12.1123694475317	-12.0794331576969	-12.1102767655645	-12.1713390868886	-11.9088608835094	NA	5091.90056427298	3951.78876798426	5555.81608746921	7179.61962297951	13041.8100495354	0	0.998102032170347	0.997561109973982	0.998260814423206	0.998647376964225	0.999271428208266	NA	112	38603	112	93	51	27	6	0	0	0	0	0	0	0	38563	38582	38624	38648	38669	38675	40	40	40	40	40	40
I9_HYPERTROCARDMYOP	40_50	UKBB	ARTHROSIS_COMORB	-13.9735798721243	-14.0772794204579	4.60366256870796	-14.4461860078969	-13.191305236022	NA	9586.69807946945	7900.42879858314	1.18907205797239	21711.9754466849	14100.9388294106	0	0.998837003147619	0.99857830020996	0.000108104183875115	0.999469123021254	0.999253586064246	NA	666	24508	665	502	258	102	30	0	1	1	1	0	0	0	24495	24658	24902	25058	25130	25160	13	13	13	14	14	14
I9_HYPERTROCARDMYOP	40_50	UKBB	ASTHMA_ACUTE_RESPIRATORY_INFECTIONS	-12.9581761452339	-12.9157071878885	-12.8879134253342	-12.9679909279442	-13.0172700424983	NA	6225.74360806767	4559.37810947716	5336.71603624845	8393.98120811683	8180.2587587457	0	0.998339295372859	0.997739772985041	0.99807314890317	0.998767336336174	0.99873032446606	NA	270	33488	270	222	137	59	30	0	0	0	0	0	0	0	33454	33502	33587	33665	33694	33724	34	34	34	34	34	34
I9_HYPERTROCARDMYOP	40_50	UKBB	ASTHMA_COMORB	3.05717991508893	2.58807474348914	-18.7348369778934	-18.8042771816139	-11.8900552583852	NA	1.15625033319401	1.15623783507885	58797.6186772077	91512.9018547675	3910.60481866547	0	0.00819213449138394	0.0251976884430503	0.999745767987596	0.999836048884577	0.997574064028232	NA	2462	28452	2460	1908	1073	530	155	0	2	1	0	0	0	0	28433	28985	29820	30363	30738	30893	19	20	21	21	21	21
I9_HYPERTROCARDMYOP	40_50	UKBB	ASTHMA_CVDMETABOCOMORB	-13.1708926894601	3.63122994682393	-13.1264488880964	-13.0756585006199	-12.5937712371296	NA	5475.92402089474	1.16856924910086	6066.34541316655	9607.82768636047	10603.5907723523	0	0.998080900729037	0.0018873106839239	0.998273526807367	0.99891412885826	0.999052361272164	NA	714	25433	713	535	267	114	39	0	1	1	0	0	0	0	25413	25591	25859	26012	26087	26126	20	20	21	21	21	21
I9_HYPERTROCARDMYOP	40_50	UKBB	ASTHMA_EXCL	2.73038265572412	2.07656880743382	-14.6232714411442	-14.5671766276597	-13.9417825146317	NA	1.11369895011164	1.09000834489607	5307.96211604817	6723.9517073149	6474.84770207911	0	0.0142209068668784	0.056767799602008	0.997801855496157	0.998271415866814	0.998281978984747	NA	1830	22503	1828	1470	874	429	126	0	2	1	0	0	0	0	22480	22838	23434	23879	24182	24308	23	24	25	25	25	25
I9_HYPERTROCARDMYOP	40_50	UKBB	ASTHMA_HOSPITAL_INFECTIONS	-12.9523887342923	-12.9461433314503	-12.9192966957439	-13.0126436601352	-13.0341488309392	NA	6065.16499861179	4477.75013139111	5190.97044863127	8175.92408779705	7799.57894456042	0	0.998296088705937	0.997693146515093	0.998014225503622	0.998730102802233	0.998666627859172	NA	285	33584	285	232	145	63	33	0	0	0	0	0	0	0	33550	33603	33690	33772	33802	33835	34	34	34	34	34	34
I9_HYPERTROCARDMYOP	40_50	UKBB	ASTHMA_HOSPITAL_MAIN	-12.9715193412299	-12.9881901836283	-12.9766892012451	-12.8802099264651	-12.9198117952211	NA	5341.0705958396	4086.3267852616	5114.8289883311	8416.39247265734	8686.48939054733	0	0.99806223028651	0.997463967148009	0.997975711625923	0.998778940423451	0.998813270344823	NA	302	33895	302	240	135	58	26	0	0	0	0	0	0	0	33861	33923	34028	34105	34137	34163	34	34	34	34	34	34
I9_HYPERTROCARDMYOP	40_50	UKBB	ASTHMA_IMMUNECOMORB	-11.9463425639687	5.23614506868803	-12.0002317299557	-12.0813153447888	-11.6950183331395	NA	7231.77171620561	1.41457516566395	8223.11369319796	10851.0062846474	12876.7792041513	0	0.998681955359108	0.000214271868990245	0.998835624000575	0.999111649855932	0.999275341051087	NA	496	23725	495	392	223	111	29	0	1	1	0	0	0	0	23716	23819	23988	24100	24182	24211	9	9	10	10	10	10
I9_HYPERTROCARDMYOP	40_50	UKBB	ASTHMA_INFECTIONS	-12.9523887342923	-12.9461433314503	-12.9192966957439	-13.0126436601352	-13.0341488309392	NA	6065.16499861179	4477.75013139111	5190.97044863127	8175.92408779705	7799.57894456042	0	0.998296088705937	0.997693146515093	0.998014225503622	0.998730102802233	0.998666627859172	NA	285	33584	285	232	145	63	33	0	0	0	0	0	0	0	33550	33603	33690	33772	33802	33835	34	34	34	34	34	34
I9_HYPERTROCARDMYOP	40_50	UKBB	ASTHMA_MEDICATIO_COMORB	-11.1369991567672	-10.9044362252968	-11.5144450146128	NA	-11.3373399134716	NA	6078.25772933592	6931.05199637084	12816.1977221946	0	22463.9022715175	0	0.998538062203923	0.998744710366657	0.999283157386725	NA	0.999597314483291	NA	220	24151	220	160	81	31	8	0	0	0	0	0	0	0	24141	24201	24280	24330	24353	24361	10	10	10	10	10	10
I9_HYPERTROCARDMYOP	40_50	UKBB	ASTHMA_MODE	-14.0010840231659	-13.9883286027018	-13.9432312101897	-13.8452260108749	-13.9042320957599	NA	8238.17399902622	6495.14773539482	8197.55240202542	14904.8416915524	15260.4516459707	0	0.998643966077917	0.998281630649484	0.998642877410177	0.999258838791123	0.999273024754349	NA	302	21465	302	240	135	58	26	0	0	0	0	0	0	0	21443	21505	21610	21687	21719	21745	22	22	22	22	22	22
I9_HYPERTROCARDMYOP	40_50	UKBB	ASTHMA_NAS	3.89551747580023	-13.8590324419448	-13.7336405065231	-13.4113954020987	-13.0604681580558	NA	1.15651258751048	5321.87505155721	6771.88264479606	9576.37596977407	8632.91749827591	0	0.000756246791544127	0.997922180545866	0.998381860290994	0.998882589628266	0.998792906114632	NA	778	21264	777	616	359	162	59	0	1	0	0	0	0	0	21246	21407	21664	21861	21964	22023	18	19	19	19	19	19
I9_HYPERTROCARDMYOP	40_50	UKBB	ASTHMA_NAS_EXMORE	3.89145060059413	-13.8513068445053	-13.727932918912	-13.409592905135	-13.0608656666843	NA	1.15652067903145	5289.86303824173	6737.46468753534	9545.14771623442	8614.60255086994	0	0.000766016047374023	0.997910771759269	0.998374270047156	0.998879084541767	0.998790302975415	NA	778	21179	777	616	359	162	59	0	1	0	0	0	0	0	21161	21322	21579	21776	21879	21938	18	19	19	19	19	19
I9_HYPERTROCARDMYOP	40_50	UKBB	ASTHMA_OBESITY	-12.8737493591184	-12.8457916488824	-12.9973637143832	-12.897369616016	-12.8352180043617	NA	7441.48935175274	6010.251980482	7920.13984096104	12744.8882204961	17192.223877753	0	0.998619663316838	0.998294671994155	0.998690630292846	0.999192569588908	0.999404322477319	NA	161	33740	161	118	59	22	7	0	0	0	0	0	0	0	33708	33751	33810	33847	33862	33869	32	32	32	32	32	32
I9_HYPERTROCARDMYOP	40_50	UKBB	ASTHMA_PSYCH_COMORB	-13.7080252799972	3.2925862714088	3.96007145347552	-13.9412089729409	-13.5863417006654	NA	6112.8198696295	1.11900951339827	1.13370266397459	13560.5537101977	15696.0186409679	0	0.998210741884071	0.00325667034529259	0.000477550710327472	0.999179718345084	0.99930935792222	NA	875	24850	873	686	393	196	62	0	2	2	1	0	0	0	24837	25024	25317	25514	25648	25710	13	13	14	15	15	15
I9_HYPERTROCARDMYOP	40_50	UKBB	AUD	-12.2316338671471	-12.2426343985556	-12.3330464186087	-12.4150170925119	-12.1265679182198	NA	5090.46616388091	4048.31988484559	5890.85627232804	8885.32611248678	8806.13593991941	0	0.998082803792329	0.99758709925127	0.998329556913021	0.998885156592832	0.998901266307319	NA	135	39120	135	92	50	26	10	0	0	0	0	0	0	0	39082	39125	39167	39191	39207	39217	38	38	38	38	38	38
I9_HYPERTROCARDMYOP	40_50	UKBB	AUD_SWEDISH	-13.1218228041741	-13.1971421290971	-13.1949328761602	-13.240167014459	-13.0829263199291	NA	6094.18227723471	4771.11250319503	6086.7225185775	9738.71337825247	9906.08528638143	0	0.998282018610715	0.997793013156329	0.998270329402303	0.998915244634623	0.998946237430384	NA	258	38730	258	192	118	56	22	0	0	0	0	0	0	0	38692	38758	38832	38894	38928	38950	38	38	38	38	38	38
I9_HYPERTROCARDMYOP	40_50	UKBB	AUTOIMMUNE	-13.8470557544937	-13.8211420089704	-13.8056443711388	-13.8586072171799	-13.8028378896201	NA	5641.85179159884	4438.61567950203	5864.79004284158	9239.9893430555	11560.6575278459	0	0.998041717273866	0.997515518621753	0.998121791190802	0.998803292495638	0.999047366587556	NA	697	36432	697	537	293	132	44	0	0	0	0	0	0	0	36393	36553	36797	36958	37046	37090	39	39	39	39	39	39
I9_HYPERTROCARDMYOP	40_50	UKBB	BLEEDING	-12.7452582341541	4.14394697004684	-12.7087699737295	-12.718950681877	-12.6397356388574	NA	4034.65234773173	0.773685057100582	4662.87501171184	7274.02863853072	8954.77851439329	0	0.997479528103296	8.50298959650762e-08	0.997825350503906	0.99860486537629	0.998873780456564	NA	424	38639	422	311	148	68	22	0	2	2	0	0	0	0	38604	38715	38878	38958	39004	39026	35	35	37	37	37	37
I9_HYPERTROCARDMYOP	40_50	UKBB	BRONCHITIS	2.63946656187539	-14.1379849044944	-14.1117564157591	-14.182855189773	-14.2396487791806	NA	1.04978818890105	3399.61499081615	4302.05066542142	6630.72198642738	8438.4797128087	0	0.0119274046378286	0.996681845623369	0.997382752260823	0.998293357408403	0.998653597459882	NA	1335	34266	1334	1077	656	299	96	0	1	0	0	0	0	0	34231	34488	34909	35266	35469	35565	35	36	36	36	36	36
I9_HYPERTROCARDMYOP	40_50	UKBB	C3_BREAST	-14.0131873686435	-14.0132472626699	-14.0135492939862	-14.0137822969087	-14.014196899804	NA	10532.5811906741	8914.0404183146	11497.8485657707	17318.7795687886	26354.5476162992	0	0.998938446108502	0.99874569235637	0.999027540518424	0.999354378334306	0.999575719872933	NA	216	21151	216	159	82	35	13	0	0	0	0	0	0	0	21141	21198	21275	21322	21344	21357	10	10	10	10	10	10
I9_HYPERTROCARDMYOP	40_50	UKBB	C3_BREAST_EXALLC	-14.0137603973439	-14.013891644221	-14.0142123406241	-14.0145675376625	-14.0151877542802	NA	11523.1763374691	9635.57545443613	12798.7605422299	19160.1552681768	28802.1747038032	0	0.999029663351824	0.998839564498184	0.999126343415277	0.999416392721717	0.999611748015572	NA	216	19522	216	159	82	35	13	0	0	0	0	0	0	0	19514	19571	19648	19695	19717	19730	8	8	8	8	8	8
I9_HYPERTROCARDMYOP	40_50	UKBB	C3_CANCER	-13.8503032540174	-13.8241539445753	-13.8440548111389	-13.8703727564369	-13.8392596612982	NA	5590.13287135825	4666.66382008953	6406.58635978359	9811.77836450581	13498.3329576916	0	0.998023136108428	0.997636413658306	0.998275844829707	0.998872074747534	0.999181963453057	NA	711	37669	711	513	259	115	34	0	0	0	0	0	0	0	37631	37829	38083	38227	38308	38342	38	38	38	38	38	38
I9_HYPERTROCARDMYOP	40_50	UKBB	C3_CANCER_EXALLC	-13.8503032540174	-13.8241539445753	-13.8440548111389	-13.8703727564369	-13.8392596612982	NA	5590.13287135825	4666.66382008953	6406.58635978359	9811.77836450581	13498.3329576916	0	0.998023136108428	0.997636413658306	0.998275844829707	0.998872074747534	0.999181963453057	NA	711	37669	711	513	259	115	34	0	0	0	0	0	0	0	37631	37829	38083	38227	38308	38342	38	38	38	38	38	38
I9_HYPERTROCARDMYOP	40_50	UKBB	C3_CANCER_WIDE	-13.8503032540174	-13.8241539445753	-13.8440548111389	-13.8703727564369	-13.8392596612982	NA	5590.13287135825	4666.66382008953	6406.58635978359	9811.77836450581	13498.3329576916	0	0.998023136108428	0.997636413658306	0.998275844829707	0.998872074747534	0.999181963453057	NA	711	37669	711	513	259	115	34	0	0	0	0	0	0	0	37631	37829	38083	38227	38308	38342	38	38	38	38	38	38
I9_HYPERTROCARDMYOP	40_50	UKBB	C3_CANCER_WIDE_EXALLC	-13.8503032540174	-13.8241539445753	-13.8440548111389	-13.8703727564369	-13.8392596612982	NA	5590.13287135825	4666.66382008953	6406.58635978359	9811.77836450581	13498.3329576916	0	0.998023136108428	0.997636413658306	0.998275844829707	0.998872074747534	0.999181963453057	NA	711	37669	711	513	259	115	34	0	0	0	0	0	0	0	37631	37829	38083	38227	38308	38342	38	38	38	38	38	38
I9_HYPERTROCARDMYOP	40_50	UKBB	C3_LYMPHNODES_SECONDARY_NAS	-11.5898043057178	-11.552459615879	-11.6517074112458	-11.55038423663	-11.8096654388826	NA	5366.62175166395	4932.08235251149	6193.27625883032	9927.34637663483	11876.5992707007	0	0.99827688270982	0.998131109726179	0.99849890242617	0.999071668215772	0.999206612267169	NA	113	39240	113	78	41	17	6	0	0	0	0	0	0	0	39200	39235	39272	39296	39307	39313	40	40	40	40	40	40
I9_HYPERTROCARDMYOP	40_50	UKBB	C3_LYMPHNODES_SECONDARY_NAS_EXALLC	-11.4587683289405	-11.4261298028336	-11.5671700891293	-11.4352526615788	-11.7215205535763	NA	5486.60822917123	4998.04706487907	6387.54430690537	10264.2735952237	11898.1441606631	0	0.99833362119053	0.998175942623212	0.99855511587262	0.999111090563255	0.99921395987141	NA	113	35633	113	78	41	17	6	0	0	0	0	0	0	0	35596	35631	35668	35692	35703	35709	37	37	37	37	37	37
I9_HYPERTROCARDMYOP	40_50	UKBB	C3_SKIN	-12.9701226228405	-12.9196315861832	-12.9401969858682	-12.9513084023785	-13.0200206589971	NA	5561.7232862635	4560.12209946172	5951.14967833733	9297.77376944073	15441.3432719083	0	0.998139308505681	0.997739455093886	0.998265078882088	0.9988885892547	0.999327230018061	NA	258	38847	258	197	111	45	11	0	0	0	0	0	0	0	38808	38869	38955	39021	39055	39066	39	39	39	39	39	39
I9_HYPERTROCARDMYOP	40_50	UKBB	C3_SKIN_EXALLC	-12.9576614416653	-12.9041711373319	-12.9261080543088	-12.9381844267949	-13.0106275845057	NA	5375.92901539669	4404.56316148234	5744.93922216621	8967.99981445818	14890.966029945	0	0.998076851839342	0.997662418765728	0.998204761974509	0.998848887797566	0.9993028674208	NA	258	36044	258	197	111	45	11	0	0	0	0	0	0	0	36006	36067	36153	36219	36253	36264	38	38	38	38	38	38
I9_HYPERTROCARDMYOP	40_50	UKBB	C3_UNCERTAIN_SECONDARY	-11.6604039114615	-11.6225089494764	-11.6415628487051	-11.6011541699417	-11.8100765162921	NA	4480.52436442351	4283.50244666225	5897.11491608139	8689.5221278926	11870.5391342853	0	0.997923536399988	0.997835087248012	0.998424887871503	0.99893476546654	0.999206179596976	NA	168	39147	168	102	47	21	6	0	0	0	0	0	0	0	39107	39173	39228	39254	39269	39275	40	40	40	40	40	40
I9_HYPERTROCARDMYOP	40_50	UKBB	C3_UNCERTAIN_SECONDARY_EXALLC	-11.5652168120002	-11.5074761837864	-11.5532761062867	-11.4923653395588	-11.7221146325633	NA	4610.89467869343	4372.65251899732	6097.08604788989	9027.65472299377	11929.5010300586	0	0.997998718490873	0.997900215728874	0.998488101522096	0.99898427900975	0.999215986254863	NA	168	35817	168	102	47	21	6	0	0	0	0	0	0	0	35780	35846	35901	35927	35942	35948	37	37	37	37	37	37
I9_HYPERTROCARDMYOP	40_50	UKBB	CARDIAC_ARRHYTM	-12.1220548389595	-12.0546451929672	-11.987663574577	-11.8975078585562	-11.6871644180861	NA	5083.67050488881	4248.20257248734	5403.87964049048	9917.43944035285	10414.3270378776	0	0.998097439394178	0.997735936030865	0.998230019082992	0.999042813862137	0.99910459830409	NA	190	34886	190	140	71	27	13	0	0	0	0	0	0	0	34859	34909	34978	35022	35036	35049	27	27	27	27	27	27
I9_HYPERTROCARDMYOP	40_50	UKBB	CD2_BENIGN	-13.7808146366953	-13.7902101041566	-13.7742845092435	-13.7794886115792	-13.7789920157166	NA	4762.10439545958	4076.10484957144	5229.38755362978	9350.62727786695	11777.7257429923	0	0.997691045182108	0.997300615379507	0.997898362642884	0.998824203241887	0.999066539438536	NA	1037	36211	1037	792	451	173	62	0	0	0	0	0	0	0	36176	36421	36762	37040	37151	37213	35	35	35	35	35	35
I9_HYPERTROCARDMYOP	40_50	UKBB	CD2_BENIGN_COLON	-11.1831282169981	4.85961464254886	-11.2029916476092	-11.1598553707864	-11.3428026261317	NA	3527.36600813684	1.05184725487807	3600.67540185807	6962.02069016421	6915.97501986263	0	0.997470398485032	3.83598827962183e-06	0.997517499176981	0.998721021829124	0.99869140027136	NA	113	39217	112	84	43	15	8	0	1	1	0	0	0	0	39179	39207	39248	39276	39283	39291	38	38	39	39	39	39
I9_HYPERTROCARDMYOP	40_50	UKBB	CD2_BENIGN_COLON_EXALLC	-11.22409963572	4.91911391644813	-11.2490953606052	-11.2253232861914	-11.3814403856095	NA	3589.86540713731	1.05712505301328	3749.92418347748	7171.00518143045	7141.01159317736	0	0.997505332317082	3.26673574873612e-06	0.997606493995481	0.998751010736204	0.998728321386935	NA	113	35214	112	84	43	15	8	0	1	1	0	0	0	0	35179	35207	35248	35276	35283	35291	35	35	36	36	36	36
I9_HYPERTROCARDMYOP	40_50	UKBB	CD2_BENIGN_COLORECANI	-12.1922533876775	4.58675574381383	-12.16849475068	-12.186504913833	-12.2455318640494	NA	5181.01436928749	1.04895762845057	5406.68196558844	9811.73666557246	10627.2601139269	0	0.998122375066465	1.22730713113455e-05	0.998204250600479	0.99900900095953	0.999080617341979	NA	138	39174	137	102	51	19	9	0	1	1	0	0	0	0	39136	39171	39222	39254	39264	39273	38	38	39	39	39	39
I9_HYPERTROCARDMYOP	40_50	UKBB	CD2_BENIGN_COLORECANI_EXALLC	-12.2077186862815	4.62753937096656	-12.1843434581579	-12.2069123542711	-12.2518474001995	NA	5241.0647757069	1.05343247015044	5544.03262806128	10025.305584745	10853.345455626	0	0.998141533853951	1.11889691137492e-05	0.998246458425675	0.999028488018288	0.99909930464798	NA	138	35200	137	102	51	19	9	0	1	1	0	0	0	0	35165	35200	35251	35283	35293	35302	35	35	36	36	36	36
I9_HYPERTROCARDMYOP	40_50	UKBB	CD2_BENIGN_EXALLC	-13.683026287868	-13.7046106552043	-13.6867913860917	-13.6806429398904	-13.6933758916565	NA	4890.38977400467	4168.52085617377	5467.48235324148	10011.3688775587	12363.004850435	0	0.997767568296159	0.997376844705164	0.998002651417465	0.998909682529942	0.999116256031001	NA	1037	32982	1037	792	451	173	62	0	0	0	0	0	0	0	32950	33195	33536	33814	33925	33987	32	32	32	32	32	32
I9_HYPERTROCARDMYOP	40_50	UKBB	CD2_BENIGN_LEIOMYOMA_UTERI	-15.0292862319021	-15.0304138822434	-15.0309235511832	-15.0315855542334	-15.0323005063708	NA	11875.3318338579	9784.65694733436	12021.9248434438	20216.2038261391	31056.3010275856	0	0.998990206554992	0.99877435350802	0.999002411105738	0.999406739809504	0.999613796890738	NA	450	20411	450	349	187	67	22	0	0	0	0	0	0	0	20400	20501	20663	20783	20828	20850	11	11	11	11	11	11
I9_HYPERTROCARDMYOP	40_50	UKBB	CD2_BENIGN_LEIOMYOMA_UTERI_EXALLC	-15.0318671090825	-15.0333571506704	-15.0339646862317	-15.0349938052604	-15.0359742156627	NA	12508.7460325029	10446.8285325261	13090.7473301204	21888.0392139448	34786.7938287213	0	0.999041175528824	0.998851816186096	0.999083676021584	0.999451929505044	0.999655128570663	NA	450	18000	450	349	187	67	22	0	0	0	0	0	0	0	17992	18093	18255	18375	18420	18442	8	8	8	8	8	8
I9_HYPERTROCARDMYOP	40_50	UKBB	CD2_BENIGN_LIPOMATOUS	-12.1482605940813	-12.1899047051714	-12.1509093437086	-12.0413600172958	-12.0229234546161	NA	4818.0998270684	3978.13850251157	4997.50454342294	9272.50362119934	11059.5053433091	0	0.997988231949042	0.997555107361079	0.998060029094819	0.998963859930284	0.999132610111134	NA	128	38971	128	97	57	20	7	0	0	0	0	0	0	0	38932	38963	39003	39040	39053	39060	39	39	39	39	39	39
I9_HYPERTROCARDMYOP	40_50	UKBB	CD2_BENIGN_LIPOMATOUS_EXALLC	-12.1513522406192	-12.2154061237474	-12.1549838578754	-12.0053895033362	-12.023148421688	NA	4944.07551312815	3987.32875990837	5061.58085386714	9804.31470925358	11049.0376584954	0	0.998038993021249	0.997555639554391	0.998083945526971	0.999022990099622	0.999131772114349	NA	128	34873	128	97	57	20	7	0	0	0	0	0	0	0	34837	34868	34908	34945	34958	34965	36	36	36	36	36	36
I9_HYPERTROCARDMYOP	40_50	UKBB	CD2_BENIGN_MELANOCYTIC	-11.8099712996104	-11.8821849642033	-11.7412702048135	-11.7706464469023	-11.5803200763324	NA	5352.57765282738	4230.24515939412	4855.7194925016	9627.70290354085	8516.10425732645	0	0.998239542379558	0.997758853421546	0.998070693929904	0.999024521755072	0.998915025524425	NA	118	38959	118	89	55	22	12	0	0	0	0	0	0	0	38919	38948	38982	39015	39025	39037	40	40	40	40	40	40
I9_HYPERTROCARDMYOP	40_50	UKBB	CD2_BENIGN_MELANOCYTIC_EXALLC	-11.6986603958509	-11.8516454391855	-11.6610812563415	-11.6525549171737	-11.4583657762359	NA	5497.81778102947	4222.05584179046	4878.2700198838	9793.53515421782	8705.865809529	0	0.998302203921675	0.997760277729221	0.998092727996201	0.999050660326201	0.998949851662621	NA	118	34955	118	89	55	22	12	0	0	0	0	0	0	0	34918	34947	34981	35014	35024	35036	37	37	37	37	37	37
I9_HYPERTROCARDMYOP	40_50	UKBB	CD2_INSITU	-11.6206894243018	-11.6115686923564	-11.4853882664728	-11.5525409512886	-11.464460905951	NA	4858.10701234805	3686.24562546331	4956.36148957011	7306.29619916073	9370.49961058515	0	0.998091445945513	0.997486690522967	0.998151061864573	0.998738404525224	0.999023817890947	NA	146	38670	146	115	62	32	12	0	0	0	0	0	0	0	38630	38661	38714	38744	38764	38776	40	40	40	40	40	40
I9_HYPERTROCARDMYOP	40_50	UKBB	CD2_INSITU_EXALLC	-11.4992510006093	-11.4851493567061	-11.3281982365993	-11.4072325720773	-11.2946978771966	NA	5011.39060708186	3742.84766067519	5085.28341360652	7686.10690250782	9727.11236656249	0	0.99816915752493	0.997551647889559	0.998222599162319	0.998815830754778	0.999073531517839	NA	146	34852	146	115	62	32	12	0	0	0	0	0	0	0	34815	34846	34899	34929	34949	34961	37	37	37	37	37	37
I9_HYPERTROCARDMYOP	40_50	UKBB	CD2_NEOPLASM	-14.8197551990581	-14.8088306003643	-14.8081962684045	-14.821707805174	-14.8194047807451	NA	6079.16240779215	5215.57044785537	6887.27747496976	11653.4540074152	16295.2178202061	0	0.998054922477274	0.997734529416965	0.998284485834132	0.998985192834112	0.999274377748404	NA	1662	34089	1662	1249	688	285	88	0	0	0	0	0	0	0	34057	34470	35031	35434	35631	35719	32	32	32	32	32	32
I9_HYPERTROCARDMYOP	40_50	UKBB	CHOLELITH_BROAD	-12.6835287427754	-12.7662144652066	-12.6672713954386	-12.6685847125837	-12.5953044201232	NA	4735.45244015173	3772.11657098366	5013.78720344202	7972.07667960261	11132.3981680626	0	0.997862932890099	0.997299673595667	0.997984156664134	0.998732066398591	0.999097265778707	NA	393	37944	393	314	177	77	23	0	0	0	0	0	0	0	37906	37985	38122	38222	38276	38299	38	38	38	38	38	38
I9_HYPERTROCARDMYOP	40_50	UKBB	COLITNONINFNAS	-12.5754668313137	3.56991541386114	-12.5470797676725	-12.5809240881354	-12.2923977986477	NA	4220.97016032935	1.04793144224785	4272.58025117456	6019.90961867169	7685.44325570115	0	0.997622879194834	0.000657700539892526	0.997656894370126	0.998332513539356	0.998723832847281	NA	365	37876	364	295	177	91	25	0	1	1	0	0	0	0	37838	37907	38025	38111	38177	38202	38	38	39	39	39	39
I9_HYPERTROCARDMYOP	40_50	UKBB	COPD_ASTHMA_INFECTIONS	-15.0162136469726	-15.047214618548	-14.9856036638243	-15.1011793521267	-15.0722360044692	NA	6552.73118824932	5008.39927757624	6154.36264809194	9413.8237622409	11277.1824147192	0	0.998171572402397	0.997602842445234	0.998057187938693	0.998720074542323	0.998933607670588	NA	1468	30570	1468	1202	741	340	113	0	0	0	0	0	0	0	30537	30803	31264	31665	31892	32005	33	33	33	33	33	33
I9_HYPERTROCARDMYOP	40_50	UKBB	COPD_ASTHMA_PNEUMONIA_SEPSIS	-13.043487083026	-13.160017934708	-13.1676972937823	-13.2317853624925	-12.8557258449918	NA	6839.37457998267	5274.4935892516	7431.20468304935	12372.6567901484	14653.8985999706	0	0.998478341764702	0.998009256422803	0.998586191967224	0.999146712349721	0.999300023554557	NA	189	29556	189	129	64	27	8	0	0	0	0	0	0	0	29525	29585	29650	29687	29706	29714	31	31	31	31	31	31
I9_HYPERTROCARDMYOP	40_50	UKBB	COPD_COMORB	3.10983718664866	2.61426673427664	3.22882842400238	-14.8195345621664	-12.4507483054023	NA	1.15576252415348	1.15588923748112	1.162486739963	11929.5679362931	4963.992713837	0	0.00712972962292582	0.0237163701920391	0.00547757221153035	0.99900882623349	0.997998738112698	NA	2409	28703	2406	1868	1046	518	152	0	3	2	1	0	0	0	28684	29222	30044	30572	30938	31090	19	20	21	22	22	22
I9_HYPERTROCARDMYOP	40_50	UKBB	COPD_CVDMETABOCOMORB	-13.061811657361	3.62191851676705	-13.0292024804397	-12.9760605890679	-12.5435039550812	NA	5181.06050470347	1.16953728345635	5792.31375303184	9234.71595479338	10416.2228152306	0	0.997988480001679	0.00195567955851265	0.998205243849827	0.998878861564583	0.999039165549478	NA	744	26146	743	558	275	117	41	0	1	1	0	0	0	0	26126	26311	26594	26752	26828	26869	20	20	21	21	21	21
I9_HYPERTROCARDMYOP	40_50	UKBB	COPD_EXCL	-15.067182618877	-15.1089907691214	-15.0679900230975	-15.139834087374	-15.1004691254894	NA	6787.41584620281	5083.45176550527	6201.14277452314	9010.16658489787	11147.9472217925	0	0.998228801242594	0.997628537995253	0.998061243675853	0.998659310671652	0.998919224566463	NA	1557	23190	1557	1250	746	352	107	0	0	0	0	0	0	0	23163	23470	23974	24368	24613	24720	27	27	27	27	27	27
I9_HYPERTROCARDMYOP	40_50	UKBB	COX_ARTHROSIS	-12.0178024698833	-12.0757862210397	-12.0448379385963	-11.823599041449	-11.4078339415922	NA	5155.50057517956	4318.2755097581	6465.79364363338	11512.6828590594	22044.7409913311	0	0.998140081603788	0.997768768850958	0.998513657379142	0.999180567589205	0.999587106322931	NA	111	35416	111	80	38	13	2	0	0	0	0	0	0	0	35381	35412	35454	35479	35490	35492	35	35	35	35	35	35
I9_HYPERTROCARDMYOP	40_50	UKBB	C_PSOR_ARTHR_COMORB	4.31756496428919	3.91986713076466	4.75722828106684	-11.2987895204294	-10.9744290549531	NA	1.1582979750539	1.16732980430218	1.17211060452725	4629.03196767607	6083.58085319859	0	0.00019338242709892	0.000785150250922516	4.9349729637555e-05	0.998052482500575	0.998560663042258	NA	549	24967	546	400	191	81	21	0	3	2	1	0	0	0	24951	25097	25306	25416	25476	25497	16	17	18	19	19	19
I9_HYPERTROCARDMYOP	40_50	UKBB	D3_ANAEMIANAS	-12.7080890526984	-12.6596770689476	-12.6747214382171	-12.6859033845759	-12.811147861234	NA	5274.83822257516	4382.5596588836	5807.12199855961	8562.87666272566	11993.3595577779	0	0.998077746119232	0.997695194676919	0.998258525217627	0.998817934305676	0.999147710439972	NA	299	38303	299	220	123	57	17	0	0	0	0	0	0	0	38264	38343	38440	38506	38546	38563	39	39	39	39	39	39
I9_HYPERTROCARDMYOP	40_50	UKBB	D3_ANAEMIA_IRONDEF	-12.6615822852018	-12.6305420984309	-12.6832688279966	-12.6676807171249	-12.6026910513956	NA	4875.70526074989	3832.35748081949	4979.39012695507	8050.30749667975	11138.58962362	0	0.997927998284212	0.997370366323793	0.997967668092372	0.998744477437862	0.999097238446804	NA	399	37882	399	312	180	76	24	0	0	0	0	0	0	0	37843	37930	38062	38166	38218	38242	39	39	39	39	39	39
I9_HYPERTROCARDMYOP	40_50	UKBB	D3_ANAEMIA_IRONDEF_NAS	-12.6615822852018	-12.6305420984309	-12.6832688279966	-12.6676807171249	-12.6026910513956	NA	4875.70526074989	3832.35748081949	4979.39012695507	8050.30749667975	11138.58962362	0	0.997927998284212	0.997370366323793	0.997967668092372	0.998744477437862	0.999097238446804	NA	399	37882	399	312	180	76	24	0	0	0	0	0	0	0	37843	37930	38062	38166	38218	38242	39	39	39	39	39	39
I9_HYPERTROCARDMYOP	40_50	UKBB	D3_APLASTICANDOTHANAEMIA	-12.728634164515	-12.6519282607238	-12.6637328388997	-12.6807386652222	-12.7043581117273	NA	4821.20370868141	3962.72993927332	5175.780634628	7636.38412081002	9873.09758055983	0	0.997893478580195	0.9974525740517	0.99804779461377	0.998675058667747	0.99897331021878	NA	362	38342	362	271	154	75	25	0	0	0	0	0	0	0	38303	38394	38511	38590	38640	38665	39	39	39	39	39	39
I9_HYPERTROCARDMYOP	40_50	UKBB	D3_BLOODOTHER	-11.883055233518	-11.9639123196039	-11.866149067853	-12.1395087696861	-12.1381216318673	NA	5137.61333689762	4338.02401096375	5694.27973584783	9802.38819951025	13458.8888912415	0	0.998154532614563	0.997799502999198	0.99833731205275	0.999011881191598	0.999280414704914	NA	126	39095	126	84	45	16	5	0	0	0	0	0	0	0	39056	39098	39137	39166	39177	39182	39	39	39	39	39	39
I9_HYPERTROCARDMYOP	40_50	UKBB	D3_BLOOD_IMMUN	-13.7900258791761	-13.7661567895999	-13.7962607015617	-13.8301200408675	-13.8465678618123	NA	5447.74391812913	4365.30170709369	5755.58116199787	9184.70075648427	12424.0441957627	0	0.997980294750068	0.997483842699608	0.99808745414938	0.998798563461432	0.999110759728809	NA	816	36468	816	622	357	151	47	0	0	0	0	0	0	0	36430	36624	36889	37095	37199	37246	38	38	38	38	38	38
I9_HYPERTROCARDMYOP	40_50	UKBB	D3_NUTRIANAEMIA	-12.695306186703	-12.6529518259691	-12.6963192697702	-12.6877855041678	-12.6596869003203	NA	4679.73327159569	3720.43513510273	4856.38324036439	7953.03549696724	10500.1470676681	0	0.997835479975299	0.997286453040458	0.997914047330442	0.99872710440256	0.999038016685854	NA	427	37948	427	334	189	78	26	0	0	0	0	0	0	0	37909	38002	38147	38258	38310	38336	39	39	39	39	39	39
I9_HYPERTROCARDMYOP	40_50	UKBB	D3_OTHERANAEMIA	-12.7118053189866	-12.6435982344508	-12.6709396816714	-12.6885854708585	-12.7224586271456	NA	4913.94328642092	4048.86058936721	5272.99044764438	7784.19251385485	10263.3386651212	0	0.997935966839563	0.997508406326738	0.998082693774336	0.998699412695116	0.999010940684551	NA	343	38315	343	259	149	71	23	0	0	0	0	0	0	0	38276	38360	38470	38548	38596	38619	39	39	39	39	39	39
I9_HYPERTROCARDMYOP	40_50	UKBB	DIABETES_FG	3.2824224149551	-13.369193497216	-13.3881014817549	-13.3181415808244	-13.2326372824941	NA	1.05093909761316	3461.03820177123	4604.70141906608	7565.4987334145	9565.69148919315	0	0.00178821293074484	0.99691796335874	0.997680165672345	0.998595421870787	0.998896251919589	NA	664	37535	663	497	264	106	33	0	1	0	0	0	0	0	37498	37664	37897	38055	38128	38161	37	38	38	38	38	38
I9_HYPERTROCARDMYOP	40_50	UKBB	DM_COMORB	4.23278443424	3.95969820938308	-11.8697662303143	-11.8545370261949	-12.1440264899566	NA	1.07509706084656	1.07972180111593	3936.70458010767	6835.82144846946	10899.8341175355	0	8.24659192545531e-05	0.000245094570092992	0.997594259697957	0.998616326157863	0.999111038834794	NA	364	38279	362	266	120	49	16	0	2	1	0	0	0	0	38250	38346	38492	38563	38596	38612	29	30	31	31	31	31
I9_HYPERTROCARDMYOP	40_50	UKBB	DM_COMORB_EXMORE	4.14644657612337	3.87502494816575	-11.9709388240783	-11.9594727753473	-12.26631498355	NA	1.07528601667491	1.08005028455584	3965.60476955559	6904.20430880377	11003.8725141882	0	0.000115194530328133	0.000333455616671737	0.99759143603186	0.998617903891017	0.999110576635292	NA	364	35313	362	266	120	49	16	0	2	1	0	0	0	0	35285	35381	35527	35598	35631	35647	28	29	30	30	30	30
I9_HYPERTROCARDMYOP	40_50	UKBB	DM_IBD	4.2427727021182	-13.0754148897741	-13.0434238417838	-12.997297982791	-12.1337479577895	NA	1.12539144860344	5252.05649939911	7213.40608972553	13883.9701923176	10342.9177391432	0	0.000163220266326515	0.998013604596432	0.998557250111443	0.999253070862708	0.999063965489847	NA	358	20136	357	260	128	51	18	0	1	0	0	0	0	0	20122	20219	20351	20428	20461	20479	14	15	15	15	15	15
I9_HYPERTROCARDMYOP	40_50	UKBB	DM_OTHER_WIDE	-13.0381682852838	-12.9743666399651	-12.9735569162371	-12.9458043211348	-13.0069597408516	NA	4882.62163550332	4106.28835694061	5263.12402770777	8982.37874260913	13156.3727786942	0	0.997869394438204	0.997478981332088	0.998033223191238	0.998850053631111	0.999211176906875	NA	380	36647	380	289	163	62	18	0	0	0	0	0	0	0	36614	36705	36831	36932	36976	36994	33	33	33	33	33	33
I9_HYPERTROCARDMYOP	40_50	UKBB	E4_DIABETES	3.82330952263413	-12.8276657798029	-12.8409514253463	-12.7448323958725	-12.5724341983463	NA	1.05277033258231	3406.29443724082	4686.37328237688	7641.92485064203	9903.08342247795	0	0.000281598155475513	0.996995276693276	0.997813749897752	0.998669327364051	0.998987047971228	NA	371	38534	370	271	134	54	18	0	1	0	0	0	0	0	38495	38594	38731	38811	38847	38865	39	40	40	40	40	40
I9_HYPERTROCARDMYOP	40_50	UKBB	E4_DM2	3.85875041636113	-12.8027162399222	-12.8326017485331	-12.7033868998883	-12.5856514736868	NA	1.05181177255905	3459.62416848637	4769.2622466503	7585.09783490364	10009.2433202451	0	0.000243815437551702	0.997047347974335	0.997853143332045	0.998663717758213	0.998996737912041	NA	349	38493	348	255	129	53	17	0	1	0	0	0	0	0	38454	38547	38673	38749	38785	38802	39	40	40	40	40	40
I9_HYPERTROCARDMYOP	40_50	UKBB	E4_DM2NOCOMP	3.973557808596	-12.2919385656223	-12.2711802242087	-12.1248185766437	-11.7612493447992	NA	1.05188967904309	2897.23472618701	3809.11236215865	6345.71797307707	7430.63530912099	0	0.000158383579786567	0.99661486917419	0.997429593202492	0.998475475950957	0.998737104573258	NA	312	38508	311	229	114	43	14	0	1	0	0	0	0	0	38469	38551	38666	38737	38766	38780	39	40	40	40	40	40
I9_HYPERTROCARDMYOP	40_50	UKBB	E4_DM2_STRICT	4.02811875032874	-13.0050009831625	-12.9837205284356	-12.8552358476296	-12.5367937987723	NA	1.0519125290185	4224.9915330638	5624.0046355962	9549.06046736192	11597.6626431561	0	0.000128493331050041	0.997544025110894	0.998157984991053	0.998925863843341	0.999137506187781	NA	291	38696	290	216	106	39	13	0	1	0	0	0	0	0	38657	38731	38841	38908	38934	38947	39	40	40	40	40	40
I9_HYPERTROCARDMYOP	40_50	UKBB	E4_ENDONUTRMET	-14.9671402524338	-15.0144759510272	-14.961033340927	-14.9965953168326	-14.9372878637	NA	7317.20175770269	5715.56821399833	7805.10666218488	12442.9723664694	17465.999607637	0	0.998367949635021	0.997904004584865	0.998470594865251	0.99903836891872	0.999317632532829	NA	1473	34802	1473	1130	597	258	74	0	0	0	0	0	0	0	34776	35119	35652	35991	36175	36249	26	26	26	26	26	26
I9_HYPERTROCARDMYOP	40_50	UKBB	E4_HYPERCHOL	-12.8369802700279	-12.8749423820425	4.12810490177413	-13.0468797789736	-12.6445618634541	NA	4307.08619720903	3467.10651547216	1.05554467589311	8266.38848520207	12386.9752741717	0	0.997621962335566	0.997037098776062	9.19617758249333e-05	0.998740695572316	0.999185523607376	NA	360	37235	359	268	139	54	12	0	1	1	1	0	0	0	37203	37294	37423	37508	37550	37562	32	32	32	33	33	33
I9_HYPERTROCARDMYOP	40_50	UKBB	E4_HYTHYNAS	-12.5053237779546	-12.5318017628746	-12.5142267333564	-12.528537750105	-12.732064673986	NA	6044.3391167638	4868.84140506152	6132.87967343628	10872.0622452719	12337.5288153513	0	0.998349232652366	0.997946345080161	0.998371906526201	0.999080549356477	0.999176600421412	NA	273	38240	273	214	118	45	17	0	0	0	0	0	0	0	38203	38262	38358	38431	38459	38476	37	37	37	37	37	37
I9_HYPERTROCARDMYOP	40_50	UKBB	E4_HYTHY_AI_STRICT	-12.5689805879212	-12.5824993813324	-12.5697811635639	-12.6134249398135	-12.7476976145287	NA	5974.25461831603	4860.81066719136	6126.17965787495	10724.9434805835	12078.9187773908	0	0.99832136579394	0.997934630359349	0.998362890439703	0.999061621656423	0.999157938768216	NA	263	35371	263	208	114	43	17	0	0	0	0	0	0	0	35338	35393	35487	35558	35584	35601	33	33	33	33	33	33
I9_HYPERTROCARDMYOP	40_50	UKBB	E4_LIPOPROT	-12.7511883183202	-12.7642000605132	3.9995152598292	-12.8255356177601	-12.6519037024854	NA	3969.13101076646	3178.85551827158	1.0542654119333	6937.99012815971	11828.2521309628	0	0.997436728905388	0.996796227216444	0.000148448158011611	0.998525035228354	0.999146555501838	NA	386	37400	385	287	151	60	13	0	1	1	1	0	0	0	37367	37465	37601	37692	37739	37752	33	33	33	34	34	34
I9_HYPERTROCARDMYOP	40_50	UKBB	E4_METABOLIA	-13.9025628983266	-13.9256605276793	3.70828298616017	-14.012105837366	-13.7125382941208	NA	6054.38282726788	4890.79095815085	1.05361142909227	10957.2487166465	15663.6537654484	0	0.998167834631499	0.997728168180618	0.000432210135741496	0.998979667236373	0.999301502614868	NA	607	38249	606	441	230	91	24	0	1	1	1	0	0	0	38216	38381	38592	38731	38798	38822	33	33	33	34	34	34
I9_HYPERTROCARDMYOP	40_50	UKBB	E4_NUTRIDEF	-13.6554959173298	-13.6985771307182	3.7016082745547	-13.8703775353437	-13.5488234870802	NA	5395.03188669571	4285.90160931092	1.0623640616944	10418.3415499932	12792.5325698722	0	0.997980457213686	0.997449809728595	0.000493403216132468	0.998937742944446	0.999154944887006	NA	780	37841	779	591	302	117	31	0	1	1	1	0	0	0	37809	37997	38286	38471	38557	38588	32	32	32	33	33	33
I9_HYPERTROCARDMYOP	40_50	UKBB	E4_OBESITY	-13.7748280299074	-13.8093267199798	3.81725851257479	-13.9594957258968	-13.7027529113265	NA	6143.85321945313	4834.31540536465	1.06080575418204	11531.597912211	13858.3197001144	0	0.998211104169941	0.997720828560658	0.000320117003649601	0.999034126624882	0.99921107223361	NA	666	37999	665	502	258	102	30	0	1	1	1	0	0	0	37966	38129	38373	38529	38601	38631	33	33	33	34	34	34
I9_HYPERTROCARDMYOP	40_50	UKBB	E4_OBESITYNAS	-13.0120851887437	-13.0184897052535	4.28465509524301	-13.3834646707961	-12.6587826461994	NA	4953.8395376397	4075.86526388766	1.05825579637224	11238.0658787796	12200.2290544208	0	0.997904225629698	0.997451526582291	5.14831944006894e-05	0.99904979580811	0.999172126574459	NA	448	37970	447	321	165	61	16	0	1	1	1	0	0	0	37936	38062	38218	38322	38367	38383	34	34	34	35	35	35
I9_HYPERTROCARDMYOP	40_50	UKBB	E4_OBESITY_HYPER	-13.7760813421903	-13.8066417179889	3.81654249925073	-13.9528929986806	-13.703408925164	NA	6147.81288969577	4819.6617919801	1.06080494869272	11456.4411085069	13862.5576185768	0	0.998212093697408	0.997714343522006	0.000320945290794116	0.999028250130688	0.999211275658367	NA	668	38000	667	504	259	103	30	0	1	1	1	0	0	0	37967	38130	38375	38531	38604	38634	33	33	33	34	34	34
I9_HYPERTROCARDMYOP	40_50	UKBB	E4_PCOS_CONCORTIUM	-14.0206122266017	-14.0205349168649	-14.0212280986716	-14.0220176260451	-14.022404725074	NA	10413.1981399633	7986.17454555122	9713.74882856614	13219.9463801613	24546.1853918838	0	0.998925706925172	0.998599233896775	0.998848300719318	0.999153706909573	0.999544195586878	NA	304	20539	304	241	147	74	21	0	0	0	0	0	0	0	20529	20592	20686	20759	20812	20833	10	10	10	10	10	10
I9_HYPERTROCARDMYOP	40_50	UKBB	E4_PCOS_CONSORTIUM_EXCLUSIONS	-12.5217344112613	-12.5223608169429	-12.5251774493188	-12.5256010307656	-12.5788244378608	NA	4151.48747649561	3384.12442832171	4371.35732239901	7517.89178869588	9842.82765982477	0	0.997593420799382	0.997047574410674	0.997713837763262	0.998670640741528	0.998980328882415	NA	513	37860	513	396	216	83	27	0	0	0	0	0	0	0	37820	37937	38117	38250	38306	38333	40	40	40	40	40	40
I9_HYPERTROCARDMYOP	40_50	UKBB	E4_THYROID	-12.5769404628771	-12.5839558942305	-12.5557319580258	-12.5760679872759	-12.6880243958079	NA	5137.91354565931	4134.34395823615	5192.33373883416	8581.50474097469	10894.7132734893	0	0.998046884886905	0.997571433649481	0.998070614213253	0.998830712422371	0.999070780824613	NA	325	38365	325	259	148	61	20	0	0	0	0	0	0	0	38327	38393	38504	38591	38632	38652	38	38	38	38	38	38
I9_HYPERTROCARDMYOP	40_50	UKBB	E4_THYROID_CTRL_EXCLUSION	-13.8361650391397	-13.8100579727408	-13.7937890085079	-13.8441437513052	-13.8106063967066	NA	5446.77418914075	4266.03430243363	5626.86195847265	8717.05272375013	11333.3504678602	0	0.997973176377578	0.997417082936112	0.998044053622976	0.998732825845703	0.999027713214786	NA	734	35962	734	572	317	145	45	0	0	0	0	0	0	0	35924	36086	36341	36513	36613	36658	38	38	38	38	38	38
I9_HYPERTROCARDMYOP	40_50	UKBB	E4_VIT_DEF	-11.6916309201593	-11.6511359715772	-11.6989695808036	-11.5079920611396	-11.2568774593989	NA	5869.60675039725	4630.64488835172	6868.93550400172	10349.7224829052	28396.4516951702	0	0.998410700063946	0.997992449880524	0.998641067063809	0.999112821883432	0.999683703844801	NA	123	35974	123	96	46	17	2	0	0	0	0	0	0	0	35945	35972	36022	36051	36066	36068	29	29	29	29	29	29
I9_HYPERTROCARDMYOP	40_50	UKBB	F5_ADO	-12.3277296256538	3.15026055788631	3.69544246071673	-12.4700630732687	-12.243539461076	NA	2962.83052395023	1.047973882298	1.05195579781348	4582.69764445309	5698.86326737077	0	0.996680175704336	0.00264666579427727	0.000443201548229043	0.997828864286572	0.998285811901044	NA	579	35181	577	457	265	133	38	0	2	2	1	0	0	0	35144	35264	35456	35588	35683	35721	37	37	38	39	39	39
I9_HYPERTROCARDMYOP	40_50	UKBB	F5_ALCOHOL	-13.2054807841043	-13.2845878404462	-13.2732322613948	-13.3449164924437	-13.129724091185	NA	8272.1775592055	6237.81682948853	8148.04453893464	12662.8375054469	12844.8686554259	0	0.998726279182838	0.998300758131928	0.998700239995159	0.999159137842604	0.999184421219346	NA	226	36949	226	168	100	49	19	0	0	0	0	0	0	0	36919	36977	37045	37096	37126	37145	30	30	30	30	30	30
I9_HYPERTROCARDMYOP	40_50	UKBB	F5_ALLANXIOUS	-12.8603787198791	-12.8648130978255	-12.8418144609879	-12.8832989330669	-12.7977730741077	NA	4808.17619087785	3844.30370624361	5692.65579817586	8382.86619851736	14772.4220603832	0	0.997865909029798	0.997329915278773	0.998200088471177	0.998773762932519	0.999308769798922	NA	359	38457	359	259	129	55	11	0	0	0	0	0	0	0	38419	38519	38649	38723	38767	38778	38	38	38	38	38	38
I9_HYPERTROCARDMYOP	40_50	UKBB	F5_ANXIETY	-12.8048063953208	-12.8404440993669	-12.7797580003813	-12.8233113943749	-12.808287388236	NA	5479.61233930453	4382.27780075995	6523.95449657837	10031.7506937361	17070.29266433	0	0.998135498025066	0.997662134189863	0.998437026946871	0.998980086357212	0.99940132638617	NA	276	38340	276	195	98	39	8	0	0	0	0	0	0	0	38302	38383	38480	38539	38570	38578	38	38	38	38	38	38
I9_HYPERTROCARDMYOP	40_50	UKBB	F5_DEPRESSIO	-12.342376161933	3.14753648094848	3.70527855204698	-12.4804778673867	-12.2468762425643	NA	3018.26569917663	1.04780317741202	1.05192465627977	4592.31593687348	5696.09663693408	0	0.996737277324345	0.00266509044001578	0.00042769033848597	0.997831602076001	0.998284511909415	NA	571	35115	569	455	263	134	38	0	2	2	1	0	0	0	35078	35192	35384	35513	35609	35647	37	37	38	39	39	39
I9_HYPERTROCARDMYOP	40_50	UKBB	F5_MOOD	-12.2735663870632	3.12828118556033	3.67172646909515	-12.4053467018374	-12.230226569611	NA	2853.05388775151	1.04799546277204	1.05187702756835	4345.25927368159	5447.13247833323	0	0.996567587116672	0.0028356529456316	0.000481860887692164	0.997722110342403	0.998208543523603	NA	594	35126	592	470	274	139	40	0	2	2	1	0	0	0	35089	35211	35407	35542	35641	35681	37	37	38	39	39	39
I9_HYPERTROCARDMYOP	40_50	UKBB	F5_NEUROTIC	-12.8752872211589	-12.8628005093387	-12.8447506391009	-12.9085830176769	-12.7611223369362	NA	4331.40505133311	3464.45171992592	5011.90237712774	7356.65055466859	12171.8941902738	0	0.997628257427042	0.997037624655857	0.997955144328047	0.998599966964602	0.999163490869479	NA	437	38548	437	318	168	74	17	0	0	0	0	0	0	0	38510	38629	38779	38873	38930	38947	38	38	38	38	38	38
I9_HYPERTROCARDMYOP	40_50	UKBB	F5_PSYCH	3.04711852996041	3.24731469764597	3.19768803365418	-13.0140922669977	-12.9573238081393	NA	1.0734069943772	0.796779330247373	1.0705340075272	4698.73798939862	6188.46074607545	0	0.00452926849573011	4.59055439875607e-05	0.00281727180298425	0.997790102355117	0.998329400235991	NA	1351	33552	1347	1040	571	268	77	0	4	3	1	0	0	0	33522	33829	34298	34601	34792	34869	30	31	33	34	34	34
I9_HYPERTROCARDMYOP	40_50	UKBB	F5_PSYCH_INCLAVO	3.04711852996041	3.24731469764597	3.19768803365418	-13.0140922669977	-12.9573238081393	NA	1.0734069943772	0.796779330247373	1.0705340075272	4698.73798939862	6188.46074607545	0	0.00452926849573011	4.59055439875607e-05	0.00281727180298425	0.997790102355117	0.998329400235991	NA	1351	33552	1347	1040	571	268	77	0	4	3	1	0	0	0	33522	33829	34298	34601	34792	34869	30	31	33	34	34	34
I9_HYPERTROCARDMYOP	40_50	UKBB	F5_SUBSNOALCO	4.18704405894173	3.07673107899842	-12.0261873103571	-12.006285884386	-11.7679956568949	NA	0.789714953333016	1.05552272235028	2928.21370612179	4403.32933281957	7623.41932445276	0	1.14560411359732e-07	0.00355815603100512	0.996723093609968	0.997824460187817	0.99876833505838	NA	661	38023	658	500	234	90	14	0	3	1	0	0	0	0	37990	38148	38414	38558	38634	38648	33	35	36	36	36	36
I9_HYPERTROCARDMYOP	40_50	UKBB	F5_SUBSTANCE	3.32190176618605	2.85176111173478	-13.2890279065605	-13.322559879096	-13.2205910384014	NA	1.06012982035112	1.05400311488897	4611.34083096367	6939.13296581172	10267.4726187604	0	0.00172743261122264	0.00681713235173297	0.997700648052876	0.998468128747517	0.9989726291025	NA	801	38215	799	604	310	129	30	0	2	1	0	0	0	0	38182	38377	38671	38852	38951	38981	33	34	35	35	35	35
I9_HYPERTROCARDMYOP	40_50	UKBB	F5_TOBAC	4.1992236400713	3.10475980364411	-12.0372226919443	-11.9966515393658	-11.773409923908	NA	0.789646055995334	1.05600827716232	2951.83385753441	4526.86782043469	7646.4965843192	0	1.04997386987765e-07	0.00328116496003859	0.996746331946196	0.997885528754034	0.998771487282964	NA	654	38029	651	493	231	86	14	0	3	1	0	0	0	0	37996	38154	38416	38561	38633	38647	33	35	36	36	36	36
I9_HYPERTROCARDMYOP	40_50	UKBB	FALLS	-13.0214465759264	-12.9923515550423	-12.956977710872	-12.9252206260396	-12.7230890825358	NA	4870.1255098045	3940.19523064631	5200.96852825438	8539.66208418564	12091.640219059	0	0.997866667135718	0.997369069976924	0.998012262193045	0.998792360875253	0.999160448517528	NA	340	38460	340	261	145	57	16	0	0	0	0	0	0	0	38422	38501	38617	38705	38746	38762	38	38	38	38	38	38
I9_HYPERTROCARDMYOP	40_50	UKBB	FG_DISVEINLYMPH	-12.9781200084764	-12.9976525530778	-12.9397294702069	-13.0030457934126	-13.0381198841052	NA	14126.0193079868	11375.2488037829	13397.4296676741	18912.8597382778	26835.0873262043	0	0.999266952713253	0.999088316728624	0.999229373916029	0.999451435224065	0.999612339098372	NA	295	28175	295	231	123	51	14	0	0	0	0	0	0	0	28170	28234	28342	28414	28451	28465	5	5	5	5	5	5
I9_HYPERTROCARDMYOP	40_50	UKBB	FG_HYPERTENSION	-14.1553741522514	-14.2311003039009	-14.2307144992578	-14.1958298636982	-14.3297712948638	NA	9281.83920014954	6931.64115264172	9989.3437883085	15681.6934784186	18568.1719131829	0	0.998783177572157	0.998361893382993	0.998863342398839	0.999277716278243	0.999384241906282	NA	747	30241	747	543	271	109	38	0	0	0	0	0	0	0	30228	30432	30704	30866	30937	30975	13	13	13	13	13	13
I9_HYPERTROCARDMYOP	40_50	UKBB	FG_OTH	-11.8731286756569	-11.9483505036583	-11.8094681745309	-11.9179957461429	-11.7741592943122	NA	7856.62954514696	8319.61537583825	11822.7032431901	20030.2608557666	23894.266351769	0	0.998794218004246	0.998854105546226	0.999203008773289	0.999525259091284	0.999606833731621	NA	113	28179	113	75	38	15	6	0	0	0	0	0	0	0	28168	28206	28243	28266	28275	28281	11	11	11	11	11	11
I9_HYPERTROCARDMYOP	40_50	UKBB	FIBRO_COMORB	-14.0829448768908	2.91089307174777	3.43006228622696	-14.1337098239569	-14.0075044277977	NA	6144.25626345414	1.08183447498097	1.09052254279507	9550.59135241658	15084.0858028709	0	0.998171209993924	0.00713020743119833	0.00165894891733947	0.998819228640083	0.999259062162729	NA	814	24057	812	660	397	194	59	0	2	2	1	0	0	0	24044	24196	24459	24662	24797	24856	13	13	14	15	15	15
I9_HYPERTROCARDMYOP	40_50	UKBB	G6_CARPTU	-11.6321676827404	-11.7363812158714	-11.6612725560123	-11.5864763352568	-11.8756952556984	NA	5153.29180901369	3642.88874383694	5603.14778714072	9073.59457993025	11494.6243397131	0	0.998198992126714	0.997429440800715	0.998339443654099	0.998981146006889	0.999175664038458	NA	181	36786	181	145	74	37	10	0	0	0	0	0	0	0	36754	36790	36861	36898	36925	36935	32	32	32	32	32	32
I9_HYPERTROCARDMYOP	40_50	UKBB	G6_EPIPAROX	-14.1213477332232	-14.1808581975802	-14.2935572644848	4.4779386035866	-14.2025519375106	NA	6417.15317273861	5372.95642659568	7779.86688305506	1.08849163108669	15663.0452663889	0	0.998244206435899	0.997894143599864	0.998534087740099	3.89041041888314e-05	0.999276513910971	NA	626	35769	625	492	288	134	37	0	1	1	1	1	0	0	35735	35868	36072	36226	36323	36360	34	34	34	34	35	35
I9_HYPERTROCARDMYOP	40_50	UKBB	G6_HEADACHE	-12.8583677697455	-12.8449625015401	-12.8609722782354	-12.7921623138355	-12.9604333174409	NA	7435.28652473833	6174.23087823958	7934.14322252341	12946.5940388388	21392.2508544031	0	0.998620162387477	0.998340070192843	0.998706657236181	0.999211633027335	0.999516603975754	NA	151	34785	151	119	79	34	8	0	0	0	0	0	0	0	34754	34786	34826	34871	34897	34905	31	31	31	31	31	31
I9_HYPERTROCARDMYOP	40_50	UKBB	G6_MIGRAINE	-12.1374729068412	-12.1812206290054	-12.3175594170818	5.87291269198225	-12.4092402091136	NA	4602.12121027278	4139.05887945807	5639.08928174979	1.09860257301028	13882.3590530192	0	0.997895689711282	0.997651834843457	0.998257168457646	9.00171809661158e-08	0.999286782612539	NA	211	35041	210	162	97	42	12	0	1	1	1	1	0	0	35010	35058	35123	35178	35208	35220	31	31	31	31	32	32
I9_HYPERTROCARDMYOP	40_50	UKBB	G6_NERPLEX	-13.0747355837862	3.16171980255425	-13.1052212951108	-13.0233233473342	-13.1740954493518	NA	3917.50189818895	1.05041983440519	4686.65850833696	7458.2710174411	10614.5757985375	0	0.99733705035435	0.00261283638473491	0.997768892251943	0.998606767798549	0.999009719760597	NA	681	37546	680	510	272	107	28	0	1	1	0	0	0	0	37510	37680	37918	38083	38162	38190	36	36	37	37	37	37
I9_HYPERTROCARDMYOP	40_50	UKBB	G6_NEURO	-14.0701175420604	2.63217721562281	-14.1066436343316	-14.096195616535	-14.1234302699705	NA	5074.80311722276	1.0710626032086	6122.05911998441	10257.1582854474	14210.6498884478	0	0.997787832372333	0.0139892948911752	0.998161490606368	0.998903484474433	0.999207012684762	NA	1319	33313	1318	1022	556	242	65	0	1	1	0	0	0	0	33285	33581	34047	34361	34538	34603	28	28	29	29	29	29
I9_HYPERTROCARDMYOP	40_50	UKBB	G6_OTHNEU	-11.7956269632469	-11.9610294280855	-11.8689769998868	-11.762150681169	-12.0613979188442	NA	4612.79811847121	3666.68752319169	4867.56689150178	7589.5172534823	9401.78535206286	0	0.997959689945193	0.997397241044965	0.998054456296654	0.998763447745084	0.998976407120452	NA	148	38998	148	113	61	27	9	0	0	0	0	0	0	0	38959	38994	39046	39080	39098	39107	39	39	39	39	39	39
I9_HYPERTROCARDMYOP	40_50	UKBB	G6_ROOTPLEXOTHUNS	-11.8725496730577	-11.9338749633785	5.35611712939411	-12.319843609925	-11.5248059590659	NA	4016.5739740966	3649.66926047818	1.07273475577137	11200.4902506075	9732.1981136345	0	0.997641544672648	0.997391040958384	5.94621956894413e-07	0.999122376716929	0.99905515049278	NA	168	36771	167	123	58	23	7	0	1	1	1	0	0	0	36739	36783	36848	36883	36899	36906	32	32	32	33	33	33
I9_HYPERTROCARDMYOP	40_50	UKBB	G6_SLEEPAPNO	-12.1970178417592	-12.2252025463513	-12.2015859090332	-12.2524186944304	-12.1866661087982	NA	4615.0531639202	4162.04223808271	5782.76471431267	9809.97435265697	17321.2917324422	0	0.997891291703691	0.997656370171149	0.998316471398841	0.999003461903602	0.99943863586597	NA	149	35114	149	106	57	20	5	0	0	0	0	0	0	0	35082	35125	35174	35211	35226	35231	32	32	32	32	32	32
I9_HYPERTROCARDMYOP	40_50	UKBB	G6_SLEEPAPNO_INCLAVO	-12.2523605787589	-12.2683011568122	-12.2549314840977	-12.3237042062915	-12.2104699834891	NA	4459.74850822756	3918.5742364186	5170.39508631761	8654.57352371007	13758.7422853759	0	0.997807957775341	0.997501981205825	0.998108846363518	0.998863850429113	0.999291901541651	NA	149	39172	149	106	57	20	5	0	0	0	0	0	0	0	39134	39177	39226	39263	39278	39283	38	38	38	38	38	38
I9_HYPERTROCARDMYOP	40_50	UKBB	G6_SLEEPDISOTH	-13.0936925333484	-13.1058574339902	-13.1258235317956	-13.0580498666878	-12.9791062206562	NA	5255.91553183824	4180.51993865916	6015.75037453541	9079.42316969819	11846.9227139584	0	0.998012288392641	0.997498649850397	0.998259089393334	0.998852480758267	0.999125863598093	NA	299	35226	299	241	130	62	20	0	0	0	0	0	0	0	35192	35250	35361	35429	35471	35491	34	34	34	34	34	34
I9_HYPERTROCARDMYOP	40_50	UKBB	GOUT	-12.5150328629177	-12.550476808708	-12.5435433135007	-12.6303731777826	-12.5578707750253	NA	4948.71198457438	3646.40325238416	5150.80478646708	8172.80906000636	10746.5896065912	0	0.997982193975623	0.997253783739265	0.998056946424846	0.998766938555599	0.999067636404252	NA	160	37450	160	129	65	33	10	0	0	0	0	0	0	0	37412	37443	37507	37539	37562	37572	38	38	38	38	38	38
I9_HYPERTROCARDMYOP	40_50	UKBB	GOUT_COMORB	-14.2234309753601	-14.2744513218364	-14.2873942493062	-14.2458967845117	-14.353630794548	NA	7154.96991533275	5637.54736090478	8265.19031898834	13213.6081344816	15756.8322566232	0	0.998413878934977	0.997979732776574	0.998620759454004	0.99913978235305	0.999273169972747	NA	888	25421	888	645	326	133	46	0	0	0	0	0	0	0	25404	25647	25966	26159	26246	26292	17	17	17	17	17	17
I9_HYPERTROCARDMYOP	40_50	UKBB	H7_CHOROIDRETINA	-12.119359845031	-12.1412465268765	-12.2345936196215	-12.2402443265518	-12.36068561927	NA	4494.61761259746	3968.36692288322	5215.36494519938	9040.75888519758	11464.8467314761	0	0.997848573733531	0.997558870379726	0.998128264367696	0.998919747876371	0.999139770592935	NA	146	38928	146	103	53	18	7	0	0	0	0	0	0	0	38888	38931	38981	39016	39027	39034	40	40	40	40	40	40
I9_HYPERTROCARDMYOP	40_50	UKBB	H7_CONJUNCTIVA	-12.9379526055778	-12.9522198104434	-12.9492353286321	-13.0095004184165	-12.915922626106	NA	5941.79243801296	4216.37888323914	5286.17507935232	7188.93325509654	8384.02114950677	0	0.998262648084276	0.997548996366845	0.998045470599336	0.998556103736989	0.998770827149421	NA	293	37751	293	247	160	96	35	0	0	0	0	0	0	0	37714	37760	37847	37911	37972	38007	37	37	37	37	37	37
I9_HYPERTROCARDMYOP	40_50	UKBB	H7_CONJUNCTIVITIS	-12.9374488000738	-12.9502665508559	-12.9452658724227	-13.014078869979	-12.9445561906345	NA	6799.16588827475	4790.77080356575	5852.49407657505	8129.52606807142	9480.23933755881	0	0.998481786649376	0.997843185245334	0.998235142279944	0.99872271420481	0.998910548779003	NA	219	37656	219	192	130	74	27	0	0	0	0	0	0	0	37619	37646	37708	37764	37811	37838	37	37	37	37	37	37
I9_HYPERTROCARDMYOP	40_50	UKBB	H7_CONJUNCTIVITISACUNONATOPIC	-12.9374488000738	-12.9502665508559	-12.9452658724227	-13.014078869979	-12.9445561906345	NA	6799.16588827475	4790.77080356575	5852.49407657505	8129.52606807142	9480.23933755881	0	0.998481786649376	0.997843185245334	0.998235142279944	0.99872271420481	0.998910548779003	NA	219	37656	219	192	130	74	27	0	0	0	0	0	0	0	37619	37646	37708	37764	37811	37838	37	37	37	37	37	37
I9_HYPERTROCARDMYOP	40_50	UKBB	H7_EYELIDDIS	-11.9666164535733	-11.931413200016	-12.0366907210156	-11.9061587061506	-11.8606295310951	NA	5771.70191792515	4703.20879161029	5514.6346004107	8247.17358472427	9427.37327161564	0	0.998345726822258	0.997975875494479	0.998258473541819	0.998848122109633	0.998996177364032	NA	123	37872	123	91	56	28	11	0	0	0	0	0	0	0	37835	37867	37902	37930	37947	37958	37	37	37	37	37	37
I9_HYPERTROCARDMYOP	40_50	UKBB	H7_EYE_ADNEXA	-14.0217282047351	-14.0066310414501	-14.0154729753265	-14.0106851675437	-14.0032485980796	NA	5236.2048141527	4074.37862922599	5276.51434278884	8017.37327306433	9731.44061978031	0	0.997863393912854	0.997257090304685	0.997880662190391	0.998605665058762	0.99885186865561	NA	1003	34936	1003	796	485	241	80	0	0	0	0	0	0	0	34903	35110	35421	35665	35826	35906	33	33	33	33	33	33
I9_HYPERTROCARDMYOP	40_50	UKBB	H7_GLAUCOMA	-12.1761519550345	-12.1761925392551	-12.305731906396	-12.1032619360445	-12.6439099201506	NA	5266.52493858562	4235.67550742739	5991.86887716759	9916.92551795102	27149.0915577586	0	0.998155300674897	0.997706343973059	0.998361354896679	0.999026209945892	0.999628408187165	NA	112	39156	112	85	46	14	1	0	0	0	0	0	0	0	39119	39146	39185	39217	39230	39231	37	37	37	37	37	37
I9_HYPERTROCARDMYOP	40_50	UKBB	H7_LACRIMALSYSTEM	-11.873411125708	-11.8797693853229	-11.8289884513781	-11.984148861365	-12.2560204564319	NA	4533.71485610547	3893.22626936229	5202.36513665043	7397.07452751476	11183.133906384	0	0.997910411022198	0.99756534318498	0.998185794561751	0.998707331779306	0.999125568233074	NA	133	37861	133	106	62	31	8	0	0	0	0	0	0	0	37822	37849	37893	37924	37947	37955	39	39	39	39	39	39
I9_HYPERTROCARDMYOP	40_50	UKBB	H7_LENS	-12.0882845450826	-12.0052758856234	-12.1233426936721	-11.9157711212232	-11.9514344867302	NA	5456.89861047221	4457.02715375519	6801.22036334953	12715.9999259998	20356.5204587475	0	0.998232503770884	0.997850851618342	0.998577751885496	0.999252327109814	0.999531557245851	NA	101	39101	101	73	33	9	2	0	0	0	0	0	0	0	39061	39089	39129	39153	39160	39162	40	40	40	40	40	40
I9_HYPERTROCARDMYOP	40_50	UKBB	H7_LIDLACRIMALORBIT	-12.9528179189914	-12.956187076139	-12.9864848881486	-12.9338558298676	-13.0019407781604	NA	4922.88616009587	3934.81796729656	4974.44490517775	7573.02554738317	8520.5469128872	0	0.997900653970898	0.997372807829709	0.997917013009706	0.998637305684914	0.998782467382976	NA	360	38155	360	286	173	90	36	0	0	0	0	0	0	0	38116	38190	38303	38386	38440	38476	39	39	39	39	39	39
I9_HYPERTROCARDMYOP	40_50	UKBB	H7_VISUALDISTBLIND	-12.9076640563914	-12.900824694553	-12.7936954857472	-12.833609745679	-12.7981129062255	NA	6681.39740327219	5531.14863062489	6696.72953854347	10153.9430439622	13542.7769487365	0	0.998458583012076	0.998139019541863	0.998475690882315	0.998991550739958	0.999245988085453	NA	170	38930	170	136	89	42	13	0	0	0	0	0	0	0	38890	38924	38971	39018	39047	39060	40	40	40	40	40	40
I9_HYPERTROCARDMYOP	40_50	UKBB	H7_VISUDISTURB	-11.8376674391125	-11.8329621041163	-11.7424930070775	-11.7905145587458	-11.7574119931569	NA	4661.66790211668	3736.08727450838	4595.77335967262	6736.28912452682	9540.74843457886	0	0.997973883568495	0.997472938587055	0.997961356457714	0.998603464822683	0.999016738026976	NA	131	38848	131	107	70	35	10	0	0	0	0	0	0	0	38808	38832	38869	38904	38929	38939	40	40	40	40	40	40
I9_HYPERTROCARDMYOP	40_50	UKBB	H8_EAR_MASTOID	-14.0790950224475	-14.0885665997907	-14.0990807332077	-14.1664128219542	-14.0830915154133	NA	5179.62565108285	3959.86711909575	5221.96894088576	8404.50192825501	10445.7924189177	0	0.997831218031528	0.997161261799825	0.997845750271921	0.998655106891909	0.998924286695178	NA	972	35667	972	777	462	227	76	0	0	0	0	0	0	0	35632	35827	36142	36377	36528	36604	35	35	35	35	35	35
I9_HYPERTROCARDMYOP	40_50	UKBB	H8_EXTERNAL	-14.1328222226084	-14.1287027154955	-14.120437559547	-14.1671882227887	-14.0614014105159	NA	6335.75883309212	4854.59352392646	6542.26893301388	10386.6161382314	12618.1027475485	0	0.998220205093403	0.9976778575197	0.998277895560614	0.998911697794788	0.999110851053361	NA	653	37258	653	535	311	152	52	0	0	0	0	0	0	0	37222	37340	37564	37723	37823	37875	36	36	36	36	36	36
I9_HYPERTROCARDMYOP	40_50	UKBB	H8_EXTOTITIS	-13.0598234991967	-13.0872099358459	-13.0988526909288	-13.1335008259851	-12.9715678490717	NA	5261.02855483497	3983.81115470498	5506.9027852522	8231.17475466595	10877.9963378572	0	0.998019356723432	0.997378875763753	0.998102134198023	0.998726911600798	0.999048555364251	NA	327	37017	327	266	165	88	25	0	0	0	0	0	0	0	36981	37042	37143	37220	37283	37308	36	36	36	36	36	36
I9_HYPERTROCARDMYOP	40_50	UKBB	H8_INNER	-11.7927939463047	-11.9017311445164	-11.8443736470121	-11.8949975855996	-11.9528169447262	NA	4468.79255802929	3369.95563383702	4241.86961424791	7755.86326630738	7808.61303987089	0	0.997894447510058	0.997182103025142	0.997772107244112	0.998776302407896	0.998778660906201	NA	171	38931	171	135	73	29	14	0	0	0	0	0	0	0	38892	38928	38990	39034	39049	39063	39	39	39	39	39	39
I9_HYPERTROCARDMYOP	40_50	UKBB	H8_MIDDLEMASTOID	-12.9428809662618	-12.9613598593254	-13.0185275747911	-13.1127084364452	-13.1402251767867	NA	5311.46341565133	4027.97023206776	5225.76691859191	7619.80191612947	11218.351492623	0	0.998055730809552	0.99743254034269	0.998012297223751	0.998626942988414	0.999065425931472	NA	290	38031	290	236	144	70	19	0	0	0	0	0	0	0	37992	38046	38138	38212	38263	38282	39	39	39	39	39	39
I9_HYPERTROCARDMYOP	40_50	UKBB	H8_OTHEREAR	-12.027216489767	-11.9779245078825	-12.0697918586136	-11.9726908332682	-11.9139112489211	NA	4605.82597246506	4323.39419899536	5782.71640666053	8236.4477188821	13544.4010254843	0	0.997916482407736	0.997789470871855	0.998334641904169	0.998840176963545	0.999298165743869	NA	127	39017	127	83	45	22	5	0	0	0	0	0	0	0	38978	39022	39060	39083	39100	39105	39	39	39	39	39	39
I9_HYPERTROCARDMYOP	40_50	UKBB	HDINJ	-12.0453730058895	-12.1060078960904	-12.150771294538	-12.1382127372866	-12.398552887927	NA	4639.80884805885	3597.8796237641	4477.17842104618	7122.59653825269	8199.26199736238	0	0.997928620193291	0.997315313579925	0.997834595809053	0.998640258815878	0.998793475539791	NA	170	38823	170	132	74	36	14	0	0	0	0	0	0	0	38784	38822	38880	38918	38940	38954	39	39	39	39	39	39
I9_HYPERTROCARDMYOP	40_50	UKBB	HYPOT_THYRO_INCL	-12.6009212034423	-12.6069251250327	-12.5887429239469	-12.6112748121924	-12.7598426570495	NA	5656.42685966646	4604.04196580756	5757.77806568002	10137.4455109614	11779.6222617498	0	0.99822254005689	0.997815211411819	0.998255515321734	0.999007408833085	0.999135721058184	NA	274	38873	274	215	119	45	17	0	0	0	0	0	0	0	38834	38893	38989	39063	39091	39108	39	39	39	39	39	39
I9_HYPERTROCARDMYOP	40_50	UKBB	I9_ANGINA	-11.2586903980905	4.80009462621064	-11.2637370226856	-11.269972189685	-11.3793882389274	NA	3680.03434708238	1.06512380442171	4075.13029271418	7892.87553740663	8734.73949386641	0	0.997558957231725	6.58724069500602e-06	0.997794634826751	0.998860727790185	0.998960537331961	NA	115	38067	114	86	38	15	8	0	1	1	0	0	0	0	38039	38067	38115	38138	38145	38153	28	28	29	29	29	29
I9_HYPERTROCARDMYOP	40_50	UKBB	I9_CORATHER	4.68064167911679	4.44029113211844	-11.4528635829503	-11.3847594492448	-11.7564757695041	NA	1.08115116969628	1.08835574480467	4420.96854113449	7285.33380719192	14173.9976225636	0	1.49575303189423e-05	4.50713711674918e-05	0.99793302016883	0.998753149775109	0.999338202977017	NA	208	38592	206	151	58	26	7	0	2	1	0	0	0	0	38564	38619	38712	38744	38763	38770	28	29	30	30	30	30
I9_HYPERTROCARDMYOP	40_50	UKBB	I9_CVD_HARD	-11.2993951336555	4.6620992003034	-11.1843319763281	-11.2728754160612	-11.5090039317192	NA	3368.9433446534	1.06032196973157	4069.4696833952	6742.43805908426	9087.81129297624	0	0.997323909873769	1.09822435837626e-05	0.997807135753093	0.998665994558485	0.99898954172829	NA	132	38851	131	88	38	18	7	0	1	1	0	0	0	0	38815	38858	38908	38928	38939	38946	36	36	37	37	37	37
I9_HYPERTROCARDMYOP	40_50	UKBB	I9_DISVEINLYMPH	-12.9762054961002	-12.9856392839535	-12.9693401078082	-13.0027462373978	-13.0025015094767	NA	4652.1257340613	3751.98760353859	5248.57599971582	7991.15471366561	10925.958828737	0	0.99777445813171	0.997238524881569	0.998028412715061	0.998701728815846	0.99905047301385	NA	356	37655	356	276	147	63	18	0	0	0	0	0	0	0	37615	37695	37824	37908	37953	37971	40	40	40	40	40	40
I9_HYPERTROCARDMYOP	40_50	UKBB	I9_DOAAC	-11.8625609425449	-11.8265077195675	-11.7757815175598	-11.849832521937	-11.4099401785422	NA	3908.81058967789	3366.84990843517	4535.42939887672	7408.21046796708	12787.5752004927	0	0.997578562715809	0.997197330213866	0.997928376151097	0.998723741121228	0.999288073480905	NA	189	38827	189	133	72	27	6	0	0	0	0	0	0	0	38788	38844	38905	38950	38971	38977	39	39	39	39	39	39
I9_HYPERTROCARDMYOP	40_50	UKBB	I9_HYPERTENSION	-14.1504526388748	-14.2106486500441	-14.2561630203756	-14.1490517450039	-14.3312818699884	NA	6190.89452033025	5121.6934101411	7046.63972811606	11085.6586762198	14501.1496947896	0	0.998176286509006	0.99778619263183	0.998385788822808	0.99898162958089	0.999211462061985	NA	747	33933	747	543	271	109	38	0	0	0	0	0	0	0	33908	34112	34384	34546	34617	34655	25	25	25	25	25	25
I9_HYPERTROCARDMYOP	40_50	UKBB	I9_HYPOTE	-11.8822093286035	-11.9165332409739	-11.8531060525752	-11.9878072312009	-11.697986200936	NA	5014.32522600447	4597.38987424011	6333.53242619645	10251.8636154046	12031.6333415867	0	0.998109292462789	0.997931868406935	0.998506772499166	0.999067010205485	0.999224241560003	NA	113	39148	113	75	38	15	6	0	0	0	0	0	0	0	39110	39148	39185	39208	39217	39223	38	38	38	38	38	38
I9_HYPERTROCARDMYOP	40_50	UKBB	I9_HYPTENS	-14.1513904620969	-14.2107823693081	-14.2591127304004	-14.1532519879507	-14.3311711389979	NA	6202.95718342811	5131.29899027442	7061.73935941601	11121.5391559924	14500.7463463088	0	0.998179712379906	0.997790315984917	0.998388907096658	0.998984613726584	0.999211446221078	NA	744	33934	744	541	270	108	38	0	0	0	0	0	0	0	33909	34112	34383	34545	34615	34653	25	25	25	25	25	25
I9_HYPERTROCARDMYOP	40_50	UKBB	I9_HYPTENSESS	-14.1539470369146	-14.2099086247397	-14.262241880364	-14.1532828540203	-14.3312194430996	NA	6208.85624793505	5130.913433997	7076.814649865	11120.9103347959	14500.3483017634	0	0.998181113302857	0.997790285812758	0.998391986301958	0.998984554098048	0.999211421916799	NA	743	33930	743	541	269	108	38	0	0	0	0	0	0	0	33905	34107	34379	34540	34610	34648	25	25	25	25	25	25
I9_HYPERTROCARDMYOP	40_50	UKBB	I9_IHD	4.62758921048049	4.33177790653845	-10.817252042597	-10.8516961708432	-11.2247829576372	NA	1.07778900873725	1.08509202134013	3034.7988057255	5297.88619262751	9642.84858437995	0	1.758032514632e-05	6.54953131692474e-05	0.997156022302728	0.998365688792859	0.999071220612946	NA	238	38731	236	176	69	30	9	0	2	1	0	0	0	0	38702	38762	38869	38908	38929	38938	29	30	31	31	31	31
I9_HYPERTROCARDMYOP	40_50	UKBB	I9_ISCHHEART	4.61789039428019	4.33626984448027	-10.8043723587198	-10.8454467954703	-11.2158209353667	NA	1.07746467077899	1.0846446232382	3006.50876869759	5281.39188428626	9596.8340674348	0	1.82012581149165e-05	6.3914626297587e-05	0.997132679794946	0.998361528805118	0.999067512446187	NA	239	38728	237	176	70	30	9	0	2	1	0	0	0	0	38699	38760	38866	38906	38927	38936	29	30	31	31	31	31
I9_HYPERTROCARDMYOP	40_50	UKBB	I9_OTH	-11.897051624448	-11.918684928012	-11.8244293894542	-11.9880177895322	-11.6981680118442	NA	4751.13797518064	4511.32230389142	6080.97065957968	10257.6467611907	12037.5639013225	0	0.998002065202101	0.997892031873201	0.998448516818634	0.999067519836255	0.999224611702692	NA	125	39183	125	80	41	15	6	0	0	0	0	0	0	0	39145	39190	39229	39255	39264	39270	38	38	38	38	38	38
I9_HYPERTROCARDMYOP	40_50	UKBB	I9_OTHPER	-11.8044088540352	-11.7761991584129	-11.702501320309	-11.7543230205582	-11.4459500962671	NA	4996.88789956068	4260.66458188782	5867.00377009148	9833.71521023361	15248.4899504133	0	0.998115117448501	0.997794701894598	0.998408516629492	0.999046282058511	0.999401085219742	NA	118	38561	118	83	44	16	4	0	0	0	0	0	0	0	38524	38559	38598	38626	38638	38642	37	37	37	37	37	37
I9_HYPERTROCARDMYOP	40_50	UKBB	I9_PHLETHROM	-11.9159313823308	-11.9720979502461	-11.8244035426987	-11.8111731749457	-11.7552234295479	NA	5004.9709854043	4314.38808567319	5724.60105880229	9325.25460298239	14973.3779838193	0	0.998100382854695	0.997785934026778	0.998351937153026	0.998989416310568	0.999373600911572	NA	109	37279	109	81	43	16	4	0	0	0	0	0	0	0	37240	37268	37306	37333	37345	37349	39	39	39	39	39	39
I9_HYPERTROCARDMYOP	40_50	UKBB	I9_VARICVE	-12.8612778376087	-12.8918419511	-12.9416952878933	-12.8740784187975	-13.0618686358875	NA	6339.51697824892	5036.66993320878	7218.7499696053	10893.5773739718	13796.3306137602	0	0.998381294976455	0.997957739824571	0.998569562130166	0.99905705668017	0.999244591764679	NA	183	37303	183	145	79	35	10	0	0	0	0	0	0	0	37264	37302	37368	37412	37437	37447	39	39	39	39	39	39
I9_HYPERTROCARDMYOP	40_50	UKBB	I9_VTE	-11.9166906734029	-11.9622018191142	-11.8231208440192	-11.7679811702938	-11.6752912974142	NA	4357.881214778	3678.58397097701	5043.21912335163	7812.467908077	12704.6479156954	0	0.997818175579843	0.997405403981896	0.998129473118238	0.998798140735125	0.999266761785159	NA	154	38666	154	112	58	24	6	0	0	0	0	0	0	0	38626	38668	38722	38756	38774	38780	40	40	40	40	40	40
I9_HYPERTROCARDMYOP	40_50	UKBB	IBD_COMORB	2.31393727985516	1.92111649410304	-14.6865677517008	-14.7032817865623	-14.6674799147492	NA	1.11827116319882	1.11980765451778	5681.57566415818	9661.75885753474	14704.8408474008	0	0.0385264345360697	0.0862394522583108	0.997937513587269	0.998785778327168	0.999204142775109	NA	3160	23801	3158	2532	1445	699	216	0	2	1	0	0	0	0	23783	24409	25496	26242	26725	26941	18	19	20	20	20	20
I9_HYPERTROCARDMYOP	40_50	UKBB	ILD_COMORB	3.18245497661552	3.38397333257824	3.27496691832402	-16.3208312158763	-12.1027359554392	NA	1.15551929990015	0.914904302820456	1.1607109782686	26249.1181710112	4285.97158479671	0	0.00588476709814045	0.000216690892410888	0.00477969550754715	0.999503901871189	0.997746934822617	NA	2254	29615	2250	1742	960	471	145	0	4	3	1	0	0	0	29596	30104	30886	31375	31701	31846	19	20	22	23	23	23
I9_HYPERTROCARDMYOP	40_50	UKBB	ILD_CVDMETABOCOMORB	-12.9868142517396	3.6104724735825	-12.9395358028315	-12.8662360785181	-12.4974054954484	NA	4959.4127561112	1.1696700386232	5568.84095037248	8747.98592480832	10357.0852588413	0	0.997910646430786	0.00202361499320559	0.998146069057627	0.998826499321116	0.999037230627542	NA	791	27266	790	593	288	123	42	0	1	1	0	0	0	0	27245	27442	27747	27912	27993	28035	21	21	22	22	22	22
I9_HYPERTROCARDMYOP	40_50	UKBB	ILD_DIFF_DG	-15.067182618877	-15.1089907691214	-15.0679900230975	-15.139834087374	-15.1004691254894	NA	6787.41584620281	5083.45176550527	6201.14277452314	9010.16658489787	11147.9472217925	0	0.998228801242594	0.997628537995253	0.998061243675853	0.998659310671652	0.998919224566463	NA	1557	23190	1557	1250	746	352	107	0	0	0	0	0	0	0	23163	23470	23974	24368	24613	24720	27	27	27	27	27	27
I9_HYPERTROCARDMYOP	40_50	UKBB	ILD_SYST_AUTO_DISEASES	-12.9395784111001	-12.9121307059289	-12.959168982348	-12.8430741283082	-12.9190701768347	NA	5332.62670404562	4141.53716792657	5624.3858047733	7943.95909925699	12588.3746418102	0	0.998063941040847	0.997512427722001	0.998161592738863	0.998710053014094	0.999181155223141	NA	280	37446	280	218	127	61	14	0	0	0	0	0	0	0	37406	37468	37559	37625	37672	37686	40	40	40	40	40	40
I9_HYPERTROCARDMYOP	40_50	UKBB	J10_ACUTELOWERNAS	3.11857480769473	-14.1466583465568	-14.1448127547386	-14.1295510774719	-14.3682922947376	NA	1.04974723129022	4518.57290600545	5809.41105620015	8949.7174021021	11959.1653930458	0	0.00297038288573651	0.997502002938305	0.998057304526703	0.998740323803989	0.999041384958545	NA	842	36532	841	663	392	175	53	0	1	0	0	0	0	0	36497	36675	36946	37163	37285	37338	35	36	36	36	36	36
I9_HYPERTROCARDMYOP	40_50	UKBB	J10_ACUTEUPPERINFEC	-13.9263903851786	-13.9769135162285	-13.9246953960434	-14.0365951670951	-13.9047662066651	NA	5205.60680779061	3952.12921498398	4916.6085555856	7350.08815193459	9116.83160361949	0	0.997865447961805	0.997178245029695	0.997740254386377	0.99847626647041	0.99878308666223	NA	890	32420	890	726	445	207	65	0	0	0	0	0	0	0	32384	32548	32829	33067	33209	33274	36	36	36	36	36	36
I9_HYPERTROCARDMYOP	40_50	UKBB	J10_ASTHMA	-14.0513501790256	-13.9805037475116	-13.9667008185831	-13.8270039655887	-13.8911601239451	NA	11309.3968153303	8471.99810434904	11074.580899705	19492.3436392116	18894.1510914395	0	0.99900866928052	0.998683330320397	0.998993748648785	0.999434016131396	0.999413387712293	NA	302	20361	302	240	135	58	26	0	0	0	0	0	0	0	20345	20407	20512	20589	20621	20647	16	16	16	16	16	16
I9_HYPERTROCARDMYOP	40_50	UKBB	J10_ASTHMA_EXMORE	-14.0525897935408	-13.9816095352426	-13.9677778779189	-13.8277158515604	-13.892046314886	NA	11290.6309342439	8457.0225065956	11054.0609233761	19454.372638565	18856.7248860556	0	0.999006934014047	0.998680894452775	0.99899180297367	0.999432882248884	0.999412185926404	NA	302	20276	302	240	135	58	26	0	0	0	0	0	0	0	20260	20322	20427	20504	20536	20562	16	16	16	16	16	16
I9_HYPERTROCARDMYOP	40_50	UKBB	J10_ASTHMA_INCLAVO	-12.9715193412299	-12.9881901836283	-12.9766892012451	-12.8802099264651	-12.9198117952211	NA	5341.0705958396	4086.3267852616	5114.8289883311	8416.39247265734	8686.48939054733	0	0.99806223028651	0.997463967148009	0.997975711625923	0.998778940423451	0.998813270344823	NA	302	33895	302	240	135	58	26	0	0	0	0	0	0	0	33861	33923	34028	34105	34137	34163	34	34	34	34	34	34
I9_HYPERTROCARDMYOP	40_50	UKBB	J10_ASTHMA_MAIN	-14.0513501790256	-13.9805037475116	-13.9667008185831	-13.8270039655887	-13.8911601239451	NA	11309.3968153303	8471.99810434904	11074.580899705	19492.3436392116	18894.1510914395	0	0.99900866928052	0.998683330320397	0.998993748648785	0.999434016131396	0.999413387712293	NA	302	20361	302	240	135	58	26	0	0	0	0	0	0	0	20345	20407	20512	20589	20621	20647	16	16	16	16	16	16
I9_HYPERTROCARDMYOP	40_50	UKBB	J10_ASTHMA_MAIN_EXMORE	-14.0525897935408	-13.9816095352426	-13.9677778779189	-13.8277158515604	-13.892046314886	NA	11290.6309342439	8457.0225065956	11054.0609233761	19454.372638565	18856.7248860556	0	0.999006934014047	0.998680894452775	0.99899180297367	0.999432882248884	0.999412185926404	NA	302	20276	302	240	135	58	26	0	0	0	0	0	0	0	20260	20322	20427	20504	20536	20562	16	16	16	16	16	16
I9_HYPERTROCARDMYOP	40_50	UKBB	J10_ASTHMA_OTHER_THAN_NONALLERGIC	3.40003118391297	-13.240112862357	-13.2230580283378	-13.1783538216279	-13.0577319281425	NA	1.05555163197371	3125.89171282242	3979.90330637654	6022.48657635182	6876.3339989752	0	0.00127702190167805	0.996620468327371	0.997349067646966	0.998254077194421	0.998484867598836	NA	791	37536	790	627	363	165	60	0	1	0	0	0	0	0	37500	37663	37927	38125	38230	38290	36	37	37	37	37	37
I9_HYPERTROCARDMYOP	40_50	UKBB	J10_CHRONSINUSITIS	-11.9473678177694	-11.9891066384175	-12.0294872047797	-11.9727162284274	-12.0473711559573	NA	5379.53814003949	4236.75830517947	5549.85710671751	9064.46907773656	12231.4079169626	0	0.998227986819778	0.997742162845084	0.998270561851438	0.9989461222086	0.9992141207329	NA	126	32457	126	92	49	18	6	0	0	0	0	0	0	0	32425	32459	32502	32533	32545	32551	32	32	32	32	32	32
I9_HYPERTROCARDMYOP	40_50	UKBB	J10_COPD	-12.0944486091004	-12.1466921171827	-12.0814633711497	-11.8730625422123	-12.102605534527	NA	5516.03226050321	3966.7189554618	6048.81873633038	8736.83307194845	17735.8986191449	0	0.998250560252575	0.997556760872678	0.998406365423282	0.998915702028643	0.999455540338867	NA	107	32851	107	84	39	17	2	0	0	0	0	0	0	0	32817	32840	32885	32907	32922	32924	34	34	34	34	34	34
I9_HYPERTROCARDMYOP	40_50	UKBB	J10_INFLUPNEU	-13.0597372138782	-13.1350443047049	-13.1325842244204	-13.1765668754416	-12.8234846749858	NA	6882.41888805371	5302.26492593167	7641.23464022166	12472.3461788237	15235.5672017641	0	0.998485974683134	0.998023441211739	0.998628718848315	0.999157064984577	0.999328435948967	NA	198	38529	198	136	69	29	9	0	0	0	0	0	0	0	38492	38554	38621	38661	38681	38690	37	37	37	37	37	37
I9_HYPERTROCARDMYOP	40_50	UKBB	J10_LOWCHRON	-13.9998485379676	-14.0003049406713	-13.9798921093545	-13.8389822678005	-13.8991835555978	NA	7766.42310911311	5921.81355909556	7579.78511100006	12334.6625158802	13805.2715904766	0	0.99856172438771	0.99811364936754	0.998528410292841	0.999104806640805	0.999196687872416	NA	386	33327	386	305	168	71	28	0	0	0	0	0	0	0	33293	33374	33511	33608	33651	33679	34	34	34	34	34	34
I9_HYPERTROCARDMYOP	40_50	UKBB	J10_LOWERINF	3.09737878717845	-14.1445250969961	-14.153139333095	-14.1255511179759	-14.3785933088498	NA	1.04956620860158	4521.40787007863	5751.86408515013	9005.72054731097	12098.3630577123	0	0.00316640525121039	0.997503945648988	0.998036713003264	0.998748511629989	0.999051734945321	NA	849	36545	848	665	397	173	52	0	1	0	0	0	0	0	36510	36693	36961	37185	37306	37358	35	36	36	36	36	36
I9_HYPERTROCARDMYOP	40_50	UKBB	J10_PHARYNGITIS	-12.8859740227742	-12.9342442824672	-12.8944436993957	-12.9708952465373	-12.9553386760467	NA	5277.23688460421	4168.73050749231	4955.61238676392	7541.80588101062	8897.21707434731	0	0.998051724845517	0.997524422065124	0.997923916332482	0.998627746176685	0.998838191653592	NA	294	31954	294	242	153	71	25	0	0	0	0	0	0	0	31918	31970	32059	32141	32187	32212	36	36	36	36	36	36
I9_HYPERTROCARDMYOP	40_50	UKBB	J10_PLEURA	-13.0094325772035	-13.0044788359687	-13.0605053433578	-13.0239562558762	-13.101354912433	NA	5072.84322162248	3935.71348478024	5524.8082716459	8141.80297878659	10233.3521518789	0	0.997953807447458	0.997363615506096	0.998113823077378	0.998723672236672	0.998978500319401	NA	353	38621	353	259	135	61	22	0	0	0	0	0	0	0	38581	38675	38799	38873	38912	38934	40	40	40	40	40	40
I9_HYPERTROCARDMYOP	40_50	UKBB	J10_PNEUMONAS	-12.0368636944338	-12.110321824696	-12.159670801485	-12.2037692205854	-11.9616979448087	NA	4413.29131723919	3481.89906948022	5077.89080490315	8164.09614054602	10586.0661063636	0	0.997823842772912	0.997224899649315	0.998089363340525	0.998807314949401	0.999098432601468	NA	168	38314	168	116	58	24	7	0	0	0	0	0	0	0	38277	38329	38387	38421	38438	38445	37	37	37	37	37	37
I9_HYPERTROCARDMYOP	40_50	UKBB	J10_PNEUMONIA	-12.0701081057721	-12.1550125963752	-12.1722259493366	-12.2201847903084	-11.8797437261695	NA	4262.08316922956	3325.6762241588	4841.34003955357	7791.62991866535	9846.20407640034	0	0.997740414804338	0.997083818555609	0.997993939520035	0.998748619624028	0.999037328321437	NA	188	38547	188	128	64	27	8	0	0	0	0	0	0	0	38509	38569	38633	38670	38689	38697	38	38	38	38	38	38
I9_HYPERTROCARDMYOP	40_50	UKBB	J10_PNEUMOPROBBAC	-12.0819343554328	-12.1534900900167	-12.1650618103501	-12.2290192430027	-11.8797938657338	NA	4227.17433371434	3330.17918267571	4870.07820690657	7733.22777938374	9847.44576613454	0	0.997719522546064	0.997088126480546	0.99800695091672	0.998738257573756	0.999037445644592	NA	188	38552	188	128	64	27	8	0	0	0	0	0	0	0	38514	38574	38638	38675	38694	38702	38	38	38	38	38	38
I9_HYPERTROCARDMYOP	40_50	UKBB	J10_RESPDISOTH	-13.007948854116	-13.0014975290968	-13.0344390666278	-12.9898261579019	-13.1170053087302	NA	5623.60620798008	4323.11664813557	5891.50695128315	9099.99201197943	10748.3508355948	0	0.99815441694895	0.997600416701108	0.99823475228125	0.998861056338789	0.999026282861244	NA	291	38878	291	221	117	50	20	0	0	0	0	0	0	0	38838	38908	39012	39079	39109	39129	40	40	40	40	40	40
I9_HYPERTROCARDMYOP	40_50	UKBB	J10_RESPIRATORY	-15.0638067366105	-15.1060263308266	-15.0601274786429	-15.1346699423781	-15.0989013497719	NA	6846.06815536986	5092.05202960644	6235.37026021208	9036.53255993228	11162.9896794053	0	0.998244369052329	0.99763300778634	0.998072892063407	0.998663678379482	0.998920793000379	NA	1546	23265	1546	1243	740	351	107	0	0	0	0	0	0	0	23238	23541	24044	24433	24677	24784	27	27	27	27	27	27
I9_HYPERTROCARDMYOP	40_50	UKBB	J10_RESPOTHER	-13.007948854116	-13.0014975290968	-13.0344390666278	-12.9898261579019	-13.1170053087302	NA	5623.60620798008	4323.11664813557	5891.50695128315	9099.99201197943	10748.3508355948	0	0.99815441694895	0.997600416701108	0.99823475228125	0.998861056338789	0.999026282861244	NA	291	38878	291	221	117	50	20	0	0	0	0	0	0	0	38838	38908	39012	39079	39109	39129	40	40	40	40	40	40
I9_HYPERTROCARDMYOP	40_50	UKBB	J10_SEPTDEV	-12.2055633386074	-12.2602493148227	-12.2967083585936	-12.3045701240232	-12.2455321105388	NA	5594.45817186815	4403.30562454942	5356.4655765899	7999.52771297195	11308.4101323044	0	0.998259237531366	0.997778430153498	0.998168317337265	0.998772724714481	0.999135995335683	NA	122	32355	122	95	56	25	7	0	0	0	0	0	0	0	32324	32351	32390	32421	32439	32446	31	31	31	31	31	31
I9_HYPERTROCARDMYOP	40_50	UKBB	J10_SINUSITIS	-12.8791699379992	-12.8595522323965	-12.8269739086245	-12.9191131417318	-12.8061790771713	NA	5070.35878478424	3803.15102013369	4665.70130187531	6915.99564312104	7587.73060858813	0	0.997973303224614	0.997302126952277	0.997806453759224	0.998509548667737	0.998653372365899	NA	326	31910	326	277	174	89	34	0	0	0	0	0	0	0	31874	31923	32026	32111	32166	32200	36	36	36	36	36	36
I9_HYPERTROCARDMYOP	40_50	UKBB	J10_TONSILLITIS	-12.9568242562584	-12.9695396068522	-12.9394529248397	-13.0222238224163	-12.9390922219918	NA	6408.768757781	4952.69594689989	5734.04837188508	7929.68845990953	10506.8966933764	0	0.99838689093347	0.997910595825614	0.998199495316018	0.9986897055644	0.999017416882782	NA	193	31809	193	163	116	61	19	0	0	0	0	0	0	0	31773	31803	31850	31905	31947	31966	36	36	36	36	36	36
I9_HYPERTROCARDMYOP	40_50	UKBB	J10_UPPERDIS	3.71701894091844	-14.1109652489246	-14.1216949232148	-14.0261653757171	-13.5421672485434	NA	1.06990161497868	5578.8398194302	6906.50028544669	9582.13366472146	9355.691371728	0	0.000512438317757866	0.997981854710062	0.998368569603306	0.998832070476616	0.998845079218095	NA	586	33055	585	468	284	136	42	0	1	0	0	0	0	0	33023	33140	33324	33472	33566	33608	32	33	33	33	33	33
I9_HYPERTROCARDMYOP	40_50	UKBB	J10_UPPERINFEC	-14.9528093443269	-14.9963938819001	-14.9569583662251	-15.0619324811331	-14.9953770690588	NA	7576.22730141298	5837.19763838568	7143.0322578932	10578.9871012808	13137.5646843013	0	0.998425257387841	0.997950150273335	0.998329292518166	0.998864004728681	0.999089284997914	NA	1116	32640	1116	931	589	272	87	0	0	0	0	0	0	0	32604	32789	33131	33448	33633	33720	36	36	36	36	36	36
I9_HYPERTROCARDMYOP	40_50	UKBB	J10_VASOALLERRHIN	4.55660358802458	-13.0826074954586	-13.1114496454277	-13.1354893707235	-13.1932800628685	NA	1.07065920404592	5052.33640596224	6178.07530594131	8707.54185347603	10626.3210183728	0	2.08222727206978e-05	0.997933946192044	0.998306686974373	0.998796376707818	0.999009373823184	NA	261	32576	260	217	136	69	23	0	1	0	0	0	0	0	32543	32586	32667	32734	32780	32803	33	34	34	34	34	34
I9_HYPERTROCARDMYOP	40_50	UKBB	J10_VOCALLARYNX	-13.1366534737585	-13.1598847221685	-13.2666261698692	-13.2307578996541	-13.2339596638004	NA	6883.61813806522	5386.09136625681	6684.89430221643	9477.57170618119	13447.5837961027	0	0.998477323056731	0.998050523527987	0.998416545009091	0.998886147807237	0.999214790511831	NA	223	32564	223	167	103	49	13	0	0	0	0	0	0	0	32533	32589	32653	32707	32743	32756	31	31	31	31	31	31
I9_HYPERTROCARDMYOP	40_50	UKBB	JOINTPAIN	-12.8141105741459	-13.056623329412	-12.8407352894724	-13.0007733611009	-12.566112234423	NA	7542.77642935754	5347.54867320626	7487.15601977334	11478.0050755375	14848.0927009029	0	0.998644507607344	0.998051879757129	0.998631600652208	0.999096261584043	0.99932474116735	NA	190	31984	190	151	83	46	16	0	0	0	0	0	0	0	31959	31998	32066	32103	32133	32149	25	25	25	25	25	25
I9_HYPERTROCARDMYOP	40_50	UKBB	K11_APPENDIX	-12.1046674421641	-12.06486538614	-12.0809069251484	-12.1713888377439	-11.9089029666587	NA	5021.36951328525	3901.62328262331	5416.48154367019	7181.68875577372	13045.2964413039	0	0.998076596855482	0.997532730922219	0.998220401741165	0.998647761143868	0.999271620347135	NA	116	38622	116	96	53	27	6	0	0	0	0	0	0	0	38582	38602	38645	38671	38692	38698	40	40	40	40	40	40
I9_HYPERTROCARDMYOP	40_50	UKBB	K11_CARIES	-12.0503413854328	-12.0574296289361	-12.0792087208542	-11.9892792360145	-12.0919445573835	NA	4695.36208378635	3796.94118344453	4701.72914719944	6987.27254523148	9905.01557569813	0	0.997952283419785	0.997466270792714	0.997950157645979	0.998630931305235	0.999025950701213	NA	151	36849	151	120	72	34	9	0	0	0	0	0	0	0	36813	36844	36892	36930	36955	36964	36	36	36	36	36	36
I9_HYPERTROCARDMYOP	40_50	UKBB	K11_CARIES_1	-12.0660158510695	-12.0392278918102	-12.0756965261276	-12.0008467895891	-12.0846069517167	NA	4450.85333921464	3535.96918565585	4507.78875617114	6813.50270978566	9997.90037344712	0	0.997836981982536	0.997283376920167	0.997862588329568	0.998594660363849	0.999035585612764	NA	151	39071	151	120	72	34	9	0	0	0	0	0	0	0	39032	39063	39111	39149	39174	39183	39	39	39	39	39	39
I9_HYPERTROCARDMYOP	40_50	UKBB	K11_CARIES_INCLAVO	-12.0660158510695	-12.0392278918102	-12.0756965261276	-12.0008467895891	-12.0846069517167	NA	4450.85333921464	3535.96918565585	4507.78875617114	6813.50270978566	9997.90037344712	0	0.997836981982536	0.997283376920167	0.997862588329568	0.998594660363849	0.999035585612764	NA	151	39071	151	120	72	34	9	0	0	0	0	0	0	0	39032	39063	39111	39149	39174	39183	39	39	39	39	39	39
I9_HYPERTROCARDMYOP	40_50	UKBB	K11_CHOLELITH	-12.6699043694781	-12.7537798438937	-12.664322557423	-12.6708426668409	-12.5990203286002	NA	4958.08403890098	3985.30736464502	5207.87192634439	8229.57101047628	11227.8015013002	0	0.997961085370536	0.997446614343892	0.998059733874882	0.998771519714822	0.999104672300216	NA	356	37882	356	283	163	72	22	0	0	0	0	0	0	0	37844	37917	38037	38128	38178	38200	38	38	38	38	38	38
I9_HYPERTROCARDMYOP	40_50	UKBB	K11_CONSTIPATION	-12.4269950394625	-12.3193688034706	-12.421931802412	5.57129379874096	-12.3220600940115	NA	4447.49441650763	3552.59992914451	4875.31322306848	1.07050069038187	8825.38910627418	0	0.997770588639663	0.997233177204465	0.997967052285022	1.94643965460637e-07	0.998885989252866	NA	321	38840	320	223	126	56	21	0	1	1	1	1	0	0	38802	38899	38996	39066	39101	39122	38	38	38	38	39	39
I9_HYPERTROCARDMYOP	40_50	UKBB	K11_DIAHER	-13.0164379316465	-12.9861945045189	-13.0447313206801	-12.9479423561878	-12.9943109100834	NA	5048.19700363292	3941.31832385212	5673.09170837121	7887.24472835053	12495.4822627945	0	0.997942710368269	0.997371066100342	0.998165342447498	0.998690168871926	0.999170263462693	NA	410	36169	410	303	161	77	19	0	0	0	0	0	0	0	36139	36246	36388	36472	36530	36549	30	30	30	30	30	30
I9_HYPERTROCARDMYOP	40_50	UKBB	K11_DISLIVOTH	-13.1934934768599	-13.118579803183	-13.2435373132098	-13.2542228635354	-13.3090913998951	NA	6666.57712929692	5423.30438458033	7695.21088714806	12404.4495178299	14327.2556355164	0	0.998420947110878	0.99806997702234	0.998626833118504	0.999147456099464	0.999258817090363	NA	191	38925	191	138	73	29	11	0	0	0	0	0	0	0	38887	38940	39005	39049	39067	39078	38	38	38	38	38	38
I9_HYPERTROCARDMYOP	40_50	UKBB	K11_DIVERTIC	-12.771652642997	4.03303278007598	-12.5847510348484	-12.8489481786748	-12.345389246376	NA	5473.36095944749	1.05776923028962	6158.23675691078	11115.3482775827	11777.0267687608	0	0.998138201502177	0.000137416933046031	0.998369472957974	0.999077673966205	0.999163609468993	NA	274	31548	273	192	97	43	13	0	1	1	0	0	0	0	31519	31600	31695	31749	31779	31792	29	29	30	30	30	30
I9_HYPERTROCARDMYOP	40_50	UKBB	K11_ENERCOLNONINF	-12.4201062440795	3.52793935614516	-12.3778924995828	-12.4297742851681	-12.1378760138874	NA	3766.83687821211	1.04798644919081	3802.26699816058	5482.65239848541	7200.95782035082	0	0.997369200371546	0.000761567754377567	0.997402572759463	0.998191109743983	0.998655092901804	NA	406	38018	405	324	193	97	27	0	1	1	0	0	0	0	37980	38061	38192	38288	38358	38385	38	38	39	39	39	39
I9_HYPERTROCARDMYOP	40_50	UKBB	K11_FISSANAL	-12.9980879531712	-12.9699107842751	-12.9938499075756	-12.9843571183988	-12.852595933849	NA	6912.93318996906	6477.64249703059	8853.20223715692	11825.9714792537	15703.2795848344	0	0.998499773207416	0.998402430412001	0.998828944801361	0.999123960681505	0.999346958916351	NA	146	29573	146	106	61	30	9	0	0	0	0	0	0	0	29545	29585	29630	29661	29682	29691	28	28	28	28	28	28
I9_HYPERTROCARDMYOP	40_50	UKBB	K11_FISTULA	-11.9863808840491	-11.987941728995	-12.0231645986627	-11.982295819854	-11.8553500012046	NA	4069.71931661429	3670.24247265468	4977.67005940402	6933.93345792402	9822.72014740578	0	0.99765002603954	0.997393911523435	0.998072775422498	0.998621203370731	0.999037008253272	NA	153	38889	153	109	62	31	9	0	0	0	0	0	0	0	38849	38893	38940	38971	38993	39002	40	40	40	40	40	40
I9_HYPERTROCARDMYOP	40_50	UKBB	K11_FUNCDYSP	-13.2131399013454	-13.2111929341837	4.4902238990448	-13.2910900107568	-13.4605745167997	NA	7452.58166706109	5752.08135601645	1.06937918482838	11237.3167878355	13998.05802497	0	0.998585382183683	0.998167446363844	2.68206266751199e-05	0.999056291351085	0.99923275193515	NA	276	31844	275	222	137	61	18	0	1	1	1	0	0	0	31817	31870	31955	32031	32074	32092	27	27	27	28	28	28
I9_HYPERTROCARDMYOP	40_50	UKBB	K11_GALLBILPANC	-12.7139405583545	-12.7840140615494	-12.6833460575624	-12.7115474376645	-12.5976271761966	NA	4516.21930282024	3687.79001214922	4896.49712464719	7659.54989921661	11199.8448173245	0	0.997753819555896	0.997234075969155	0.997933250153251	0.998675856555247	0.999102536662686	NA	423	38147	423	332	189	82	23	0	0	0	0	0	0	0	38109	38200	38343	38450	38509	38532	38	38	38	38	38	38
I9_HYPERTROCARDMYOP	40_50	UKBB	K11_GASTRODUOULC	-11.9295159457859	-11.9543387931881	-11.9937815485935	-11.8923621344195	-12.4565885997095	NA	4702.00121757772	4463.92851278495	6352.91733154178	9676.6374677892	20042.0086861794	0	0.997975677602152	0.997863278739859	0.998493660953053	0.99901941869978	0.999504095660284	NA	130	31841	130	93	48	17	3	0	0	0	0	0	0	0	31811	31848	31893	31924	31938	31941	30	30	30	30	30	30
I9_HYPERTROCARDMYOP	40_50	UKBB	K11_GIBLEEDING	-12.713342662366	4.40088419570634	-12.6791130174747	-12.7152520407445	-12.3969489074022	NA	4472.93798834657	0.774298786533472	5348.65557191693	8520.01427056959	8638.62850289707	0	0.997732191638897	1.31809240141099e-08	0.998108597775537	0.998809239139534	0.998854988296356	NA	326	38408	324	243	116	50	18	0	2	2	0	0	0	0	38373	38454	38581	38647	38679	38697	35	35	37	37	37	37
I9_HYPERTROCARDMYOP	40_50	UKBB	K11_GIDISEASES	2.08608477659348	-15.8442101261347	-15.8412652688116	-15.8438436566467	-15.7354151535512	NA	1.08093140278627	6115.6967033308	8166.76497549977	12232.3591138069	16051.2863262476	0	0.0536197726078342	0.997932886945005	0.998452325603417	0.998966548105307	0.999217817030816	NA	2920	26366	2919	2282	1310	628	198	0	1	0	0	0	0	0	26344	26981	27953	28635	29065	29263	22	23	23	23	23	23
I9_HYPERTROCARDMYOP	40_50	UKBB	K11_HERING	-13.513566533302	-13.4827061456661	-13.4849934386687	-13.4790349173087	-13.5281026202471	NA	6792.61333277916	5147.47335905229	6451.02092990483	9609.51729458053	11577.2877358461	0	0.998412649379918	0.997910114337589	0.998332130627331	0.998880827205081	0.999067669215139	NA	249	35254	249	200	119	60	24	0	0	0	0	0	0	0	35224	35273	35354	35413	35449	35473	30	30	30	30	30	30
I9_HYPERTROCARDMYOP	40_50	UKBB	K11_HERNIA	-14.1914121305244	-14.1484088238806	-14.2296574720885	-14.1427430504443	-14.2122190915464	NA	5731.85758235954	4443.06001956266	6158.1976553806	9169.787217532	12482.7727831617	0	0.998024532727165	0.997459233539004	0.998156341427391	0.998769407447969	0.999091571405252	NA	821	36870	821	636	355	169	54	0	0	0	0	0	0	0	36838	37023	37304	37490	37605	37659	32	32	32	32	32	32
I9_HYPERTROCARDMYOP	40_50	UKBB	K11_IBS	-13.9058561458666	-13.8697611236774	-13.881466521791	-13.9378754338676	-13.8246305505764	NA	7475.41697888135	5846.30592735083	7305.07081831469	11238.7498866018	13877.3998191011	0	0.99851576687215	0.998107102498691	0.998483820153314	0.999010493793292	0.99920514955291	NA	371	29900	371	312	197	91	31	0	0	0	0	0	0	0	29872	29931	30046	30152	30212	30243	28	28	28	28	28	28
I9_HYPERTROCARDMYOP	40_50	UKBB	K11_INTESTOTH	-14.4843903460547	2.20921099242701	-14.4810809552792	3.65298576400407	-14.3882432746964	NA	5118.22374688092	1.04731190588851	5731.13524653989	1.07389422243082	11209.7402099758	0	0.997742018212684	0.0349091424273457	0.997983956384478	0.000669864111201933	0.998975876889325	NA	1467	34224	1465	1099	620	288	91	0	2	2	1	1	0	0	34192	34558	35037	35369	35566	35657	32	32	33	33	34	34
I9_HYPERTROCARDMYOP	40_50	UKBB	K11_LIVER	-13.2151259786792	-13.1688469138892	-13.269907416622	-13.2967345620975	-13.3623785701061	NA	6368.57087982042	5209.75811963432	7200.49811578286	12478.21891062	13336.3340571279	0	0.998344347951916	0.997983167700736	0.998529567248343	0.999149777922283	0.999200557385026	NA	215	39044	215	154	81	30	13	0	0	0	0	0	0	0	39006	39067	39140	39191	39208	39221	38	38	38	38	38	38
I9_HYPERTROCARDMYOP	40_50	UKBB	K11_OESITIS	-13.1096480564244	-13.0373379451549	-13.1273336093238	-13.0685112454939	-13.0571685313612	NA	7915.155682423	6336.5818052383	8385.16306021204	14215.0210132283	14158.1111360025	0	0.998678487016668	0.998358376228542	0.998750877894963	0.999266468767305	0.999264159491186	NA	176	31923	176	135	72	33	12	0	0	0	0	0	0	0	31896	31937	32000	32039	32060	32072	27	27	27	27	27	27
I9_HYPERTROCARDMYOP	40_50	UKBB	K11_OESITIS_ADVERSE	-12.0776304412069	-12.0436752925888	-12.0886559478394	-12.0660013565467	-12.0515042483668	NA	4283.84120139762	3319.63078230112	4443.88528907396	7296.51197411842	8170.81816111934	0	0.997750490356499	0.997105267988901	0.997829525422389	0.998680565201654	0.998823164890201	NA	176	38907	176	135	72	33	12	0	0	0	0	0	0	0	38867	38908	38971	39010	39031	39043	40	40	40	40	40	40
I9_HYPERTROCARDMYOP	40_50	UKBB	K11_OESSTODUO	-14.9995843250356	-14.9836801726055	-15.0208807973206	-14.9800388619211	-14.9878552358545	NA	7373.6878059307	5976.28690653231	8189.68303200394	12641.1630393128	16549.8426775817	0	0.99837694125212	0.997999554784499	0.998536582904192	0.99905449056439	0.999277420523531	NA	1254	34623	1254	952	534	241	76	0	0	0	0	0	0	0	34590	34892	35310	35603	35768	35844	33	33	33	33	33	33
I9_HYPERTROCARDMYOP	40_50	UKBB	K11_ORAL	3.66161529224273	-13.6912394831609	-13.7115130755159	-13.5822306445335	-13.5384183151621	NA	1.05562317688165	4504.39695314045	5728.0498808305	7981.47715571162	9469.76664530952	0	0.00052302886569573	0.997574811479795	0.998090066537852	0.998642225406311	0.998859307554638	NA	578	37548	577	459	277	133	39	0	1	0	0	0	0	0	37512	37630	37812	37956	38050	38089	36	37	37	37	37	37
I9_HYPERTROCARDMYOP	40_50	UKBB	K11_OTHANRECT	-13.4001865943708	3.35415854233643	-13.3979200942604	-13.3526458773201	-13.3346833624128	NA	5283.8923368117	1.05791119864499	5794.31057533883	9564.42418591825	9611.07091812319	0	0.997976531342191	0.0015215154045801	0.998155089561496	0.998886094309128	0.998892991774251	NA	506	30586	505	374	214	104	42	0	1	1	0	0	0	0	30560	30691	30851	30961	31023	31065	26	26	27	27	27	27
I9_HYPERTROCARDMYOP	40_50	UKBB	K11_OTHDIG	-12.6688591967522	4.18639686302143	-12.6024891656244	-12.6927751826452	-12.5296809985778	NA	4008.85131157114	0.773773070246324	4678.27928049633	7360.41146486255	9387.95696714806	0	0.997478512036185	6.28954573823666e-08	0.997850637217531	0.998624076333111	0.998935099927757	NA	415	38582	413	310	152	65	19	0	2	2	0	0	0	0	38546	38649	38807	38894	38940	38959	36	36	38	38	38	38
I9_HYPERTROCARDMYOP	40_50	UKBB	K11_OTHDISDIG	-12.7931047667658	4.38111171008491	-12.7676161241575	-12.7823148578514	-12.433399980014	NA	4653.83931135827	0.774045255320348	5483.23058205026	8745.55245975351	8786.23823595296	0	0.997806669452984	1.51355259060444e-08	0.998142140034814	0.998833829184354	0.998870914456793	NA	331	38421	329	247	119	51	18	0	2	2	0	0	0	0	38385	38467	38595	38663	38696	38714	36	36	38	38	38	38
I9_HYPERTROCARDMYOP	40_50	UKBB	K11_OTHDISSTOMDUOD	-11.8141990801998	-11.8637131001833	-11.8908914656815	-11.6871155804698	-12.0035909773085	NA	5530.26215793369	4496.84778495799	5678.31381397531	10799.464913939	9428.71819173275	0	0.998295494932194	0.997895000456254	0.998329160364974	0.999136534324974	0.99898422276145	NA	143	32063	143	103	52	21	12	0	0	0	0	0	0	0	32034	32074	32125	32156	32165	32177	29	29	29	29	29	29
I9_HYPERTROCARDMYOP	40_50	UKBB	K11_OTHENTERCOL	-12.5108344437486	3.55632703436072	-12.4896561092738	-12.5426717098821	-12.2700046218823	NA	4038.7484986933	1.04792740091609	4117.01393194672	5916.40428880102	7608.44526128411	0	0.997528396312811	0.000689609976970689	0.997579486331911	0.998308500209959	0.998713266289102	NA	380	37944	379	307	181	91	25	0	1	1	0	0	0	0	37906	37978	38104	38194	38260	38285	38	38	39	39	39	39
I9_HYPERTROCARDMYOP	40_50	UKBB	K11_OTHFUNC	-13.3439136133443	-13.2720286315456	-13.3937785772265	5.60197736260763	-13.3070875332585	NA	7090.2620066964	5360.63775902276	7930.05760318735	1.11271421625847	13827.6178524999	0	0.998498377583565	0.998024575359655	0.99865238254356	4.79058031168376e-07	0.999232151324513	NA	400	30376	399	291	157	67	24	0	1	1	1	1	0	0	30350	30458	30592	30682	30725	30749	26	26	26	26	27	27
I9_HYPERTROCARDMYOP	40_50	UKBB	K11_OTHGASTR	-14.0393124129135	-13.9744213342977	-14.1289206865285	-13.9408095649828	-13.9289512251058	NA	7766.28773963994	5877.40211967853	8524.38364900498	11451.4876594161	17052.3786423305	0	0.998557644927267	0.998102909364343	0.998677529897866	0.999028671706213	0.999348261369987	NA	470	33006	470	356	189	87	21	0	0	0	0	0	0	0	32974	33088	33255	33357	33423	33444	32	32	32	32	32	32
I9_HYPERTROCARDMYOP	40_50	UKBB	K11_OTHINT	-12.6348762649795	4.07828267659017	-12.6288521055534	-12.6066097329933	-12.6473218621899	NA	5214.48032927776	1.05910859375474	5998.18584370342	10005.86440192	12129.583971725	0	0.99806669846307	0.000117792866315613	0.998320098954306	0.998994727871096	0.999168058769008	NA	272	30861	271	195	103	41	12	0	1	1	0	0	0	0	30835	30911	31003	31065	31094	31106	26	26	27	27	27	27
I9_HYPERTROCARDMYOP	40_50	UKBB	K11_OTHPERITON	-11.7846453570763	-11.7074095617971	-11.6917519795574	-11.6402186119304	-11.4584375307379	NA	5472.49109158345	4340.96310890339	6455.52443217256	8995.78454168722	16964.1498288116	0	0.998281810027577	0.997848138816654	0.998554933314666	0.998967566633012	0.999461068795444	NA	107	39053	107	77	39	18	4	0	0	0	0	0	0	0	39013	39043	39081	39102	39116	39120	40	40	40	40	40	40
I9_HYPERTROCARDMYOP	40_50	UKBB	K11_PERITON	-11.7958407785203	-11.8002253092007	-11.683547933164	-11.8249034618808	-11.4585789434295	NA	5434.93648711713	4084.53662323394	6494.28974757707	7964.67819480612	16972.7974106918	0	0.998268294050507	0.997694914904766	0.998564567051213	0.998815406698385	0.999461336731243	NA	111	39090	111	82	41	22	4	0	0	0	0	0	0	0	39050	39079	39120	39139	39157	39161	40	40	40	40	40	40
I9_HYPERTROCARDMYOP	40_50	UKBB	K11_PULPITIS_1	-11.9139317797347	-11.984432110913	-12.1501172173629	-11.976684200072	-12.2249192976685	NA	4365.89843325473	3544.49661321578	4653.42321649726	6971.52515387904	9016.79284320247	0	0.997822686310072	0.997302247349779	0.997916720772289	0.998629280322248	0.998918232730196	NA	145	38949	145	113	69	33	11	0	0	0	0	0	0	0	38909	38941	38985	39021	39043	39054	40	40	40	40	40	40
I9_HYPERTROCARDMYOP	40_50	UKBB	K11_PULPITIS_2	-12.9860355264036	-13.0158270644802	-13.1010420461369	-13.0089638750219	-13.1426666910615	NA	5284.5699259723	4279.88699652601	5550.80487642778	8273.56553821724	11839.7121020499	0	0.998039320707314	0.997573508024583	0.998116829954073	0.998745444499949	0.999114308811175	NA	273	38615	273	215	131	62	17	0	0	0	0	0	0	0	38576	38634	38718	38787	38832	38849	39	39	39	39	39	39
I9_HYPERTROCARDMYOP	40_50	UKBB	K11_PULPITIS_2_ONLYAVO	-12.0660158510695	-12.0392278918102	-12.0756965261276	-12.0008467895891	-12.0846069517167	NA	4450.85333921464	3535.96918565585	4507.78875617114	6813.50270978566	9997.90037344712	0	0.997836981982536	0.997283376920167	0.997862588329568	0.998594660363849	0.999035585612764	NA	151	39071	151	120	72	34	9	0	0	0	0	0	0	0	39032	39063	39111	39149	39174	39183	39	39	39	39	39	39
I9_HYPERTROCARDMYOP	40_50	UKBB	K11_PULPITIS_4	-11.9139317797347	-11.984432110913	-12.1501172173629	-11.976684200072	-12.2249192976685	NA	4365.89843325473	3544.49661321578	4653.42321649726	6971.52515387904	9016.79284320247	0	0.997822686310072	0.997302247349779	0.997916720772289	0.998629280322248	0.998918232730196	NA	145	38949	145	113	69	33	11	0	0	0	0	0	0	0	38909	38941	38985	39021	39043	39054	40	40	40	40	40	40
I9_HYPERTROCARDMYOP	40_50	UKBB	K11_PULP_PERIAPICAL	-11.9231696817017	-11.9688290566828	-12.1676616816144	-11.9124050609893	-12.2485296359352	NA	4693.88253587736	3730.54235332769	4940.79385286112	7401.20241044647	8923.4493464841	0	0.997973255039598	0.997440123545714	0.998035056739337	0.998715787050627	0.998904805839005	NA	145	36752	145	113	69	33	11	0	0	0	0	0	0	0	36716	36748	36792	36828	36850	36861	36	36	36	36	36	36
I9_HYPERTROCARDMYOP	40_50	UKBB	K11_PULP_PERIAPICAL_INCLAVO	-11.9139317797347	-11.984432110913	-12.1501172173629	-11.976684200072	-12.2249192976685	NA	4365.89843325473	3544.49661321578	4653.42321649726	6971.52515387904	9016.79284320247	0	0.997822686310072	0.997302247349779	0.997916720772289	0.998629280322248	0.998918232730196	NA	145	38949	145	113	69	33	11	0	0	0	0	0	0	0	38909	38941	38985	39021	39043	39054	40	40	40	40	40	40
I9_HYPERTROCARDMYOP	40_50	UKBB	K11_REFLUX	-13.9986318972194	-14.0536961292487	-14.0303315254907	-14.0459981478313	-13.9946378650887	NA	6387.26073818101	5189.4085306476	6918.51598713227	10466.8019992894	12581.4468383428	0	0.998251318714019	0.997839211657534	0.998381939529383	0.99892927355459	0.999112494506595	NA	660	33484	660	485	270	129	45	0	0	0	0	0	0	0	33456	33631	33846	33987	34071	34116	28	28	28	28	28	28
I9_HYPERTROCARDMYOP	40_50	UKBB	K11_UMBHER	-12.316278461118	-12.2265991775235	-12.309561614218	-12.1613617724411	-12.0833059464619	NA	5205.23443564476	3780.76531977511	5288.95802261048	8059.98776309876	10496.3584958973	0	0.998112100543663	0.99741972937065	0.998142999007883	0.998796107463197	0.999081483246552	NA	143	35013	143	115	58	28	10	0	0	0	0	0	0	0	34983	35011	35068	35098	35116	35126	30	30	30	30	30	30
I9_HYPERTROCARDMYOP	40_50	UKBB	KNEE_ARTHROSIS	-13.0738823332356	-13.1330222272222	-13.1131729816067	-13.1648178914217	-12.9860618616998	NA	4624.9471942032	3792.30278015436	5618.38068881296	9026.20749069704	11710.5214009361	0	0.99774452884916	0.997236872862097	0.998137757239067	0.998836277447858	0.999115207958147	NA	381	35816	381	295	135	57	18	0	0	0	0	0	0	0	35781	35867	36027	36105	36144	36162	35	35	35	35	35	35
I9_HYPERTROCARDMYOP	40_50	UKBB	KRA_PSY_ANXIETY	-12.8752872211589	-12.8628005093387	-12.8447506391009	-12.9085830176769	-12.7611223369362	NA	4331.40505133311	3464.45171992592	5011.90237712774	7356.65055466859	12171.8941902738	0	0.997628257427042	0.997037624655857	0.997955144328047	0.998599966964602	0.999163490869479	NA	437	38548	437	318	168	74	17	0	0	0	0	0	0	0	38510	38629	38779	38873	38930	38947	38	38	38	38	38	38
I9_HYPERTROCARDMYOP	40_50	UKBB	KRA_PSY_ANXIETY_EXMORE	-12.8366730765133	-12.7874689393031	-12.781174070301	-12.8288089949848	-12.6797201540989	NA	6112.63286595202	4701.87127251495	7932.64191136504	12743.1306148825	15614.9902836643	0	0.998324424849936	0.99783003173218	0.998714438750511	0.999196751001702	0.999352100023718	NA	437	32166	437	318	168	74	17	0	0	0	0	0	0	0	32139	32258	32408	32502	32559	32576	27	27	27	27	27	27
I9_HYPERTROCARDMYOP	40_50	UKBB	KRA_PSY_ANYMENTAL	3.04664147812165	3.24490091995254	3.1991586808469	-12.0160777726932	-11.9632983895627	NA	1.07337792074325	0.796717642122593	1.07056618622609	2855.54315183771	3774.85501926543	0	0.00453448787603923	4.64439718856459e-05	0.00280546261713872	0.996642525035629	0.997471342593575	NA	1347	33512	1343	1038	570	266	76	0	4	3	1	0	0	0	33482	33787	34255	34559	34749	34825	30	31	33	34	34	34
I9_HYPERTROCARDMYOP	40_50	UKBB	KRA_PSY_MOOD	-12.2735663870632	3.12828118556033	3.67172646909515	-12.4053467018374	-12.230226569611	NA	2853.05388775151	1.04799546277204	1.05187702756835	4345.25927368159	5447.13247833323	0	0.996567587116672	0.0028356529456316	0.000481860887692164	0.997722110342403	0.998208543523603	NA	594	35126	592	470	274	139	40	0	2	2	1	0	0	0	35089	35211	35407	35542	35641	35681	37	37	38	39	39	39
I9_HYPERTROCARDMYOP	40_50	UKBB	KRA_PSY_MOOD_EXMORE	-13.0665796198204	3.40870852039703	4.00486200733347	-13.3515993378915	-12.6763148634412	NA	4821.59715615643	1.06640031442244	1.07248101614314	8439.96427496686	8156.23166819984	0	0.997837726993301	0.00139123952324627	0.000188310439032259	0.998737787248459	0.998759938136011	NA	594	31871	592	470	274	139	40	0	2	2	1	0	0	0	31843	31965	32161	32296	32395	32435	28	28	29	30	30	30
I9_HYPERTROCARDMYOP	40_50	UKBB	KRA_PSY_SUBSTANCE	3.32190176618605	2.85176111173478	-13.2890279065605	-13.322559879096	-13.2205910384014	NA	1.06012982035112	1.05400311488897	4611.34083096367	6939.13296581172	10267.4726187604	0	0.00172743261122264	0.00681713235173297	0.997700648052876	0.998468128747517	0.9989726291025	NA	801	38215	799	604	310	129	30	0	2	1	0	0	0	0	38182	38377	38671	38852	38951	38981	33	34	35	35	35	35
I9_HYPERTROCARDMYOP	40_50	UKBB	KRA_PSY_SUBSTANCE_EXMORE	3.60238845971657	3.13179408451774	-12.4738724860175	-12.4827145627428	-12.2491760679467	NA	1.09115559567199	1.07642688863234	3613.5545303666	5296.43647042746	6788.55297181048	0	0.000961887335869371	0.0036208264942476	0.99724573396632	0.998119536397393	0.998560308330163	NA	801	32232	799	604	310	129	30	0	2	1	0	0	0	0	32203	32398	32692	32873	32972	33002	29	30	31	31	31	31
I9_HYPERTROCARDMYOP	40_50	UKBB	L12_ATOPIC	-12.9026570114603	-12.9420224106633	-13.1031593177059	-12.9901358180447	-13.2274936307131	NA	7810.48747616021	6233.17065789116	7501.42763950387	10181.551188884	14011.2029034982	0	0.998681922713302	0.998343341933945	0.998606291534995	0.998982018966682	0.99924674480478	NA	148	36569	148	122	79	43	13	0	0	0	0	0	0	0	36535	36561	36604	36640	36670	36683	34	34	34	34	34	34
I9_HYPERTROCARDMYOP	40_50	UKBB	L12_CELLULITIS	-14.0485558273159	-14.0227903485017	-14.0545004895664	-13.996252697708	-14.1361766211632	NA	6958.77067370693	5418.76455125869	7075.59575460418	10520.1499082499	16705.605854387	0	0.998389210004513	0.99793522022877	0.998415135351814	0.998938476092113	0.999324835278225	NA	485	36718	485	372	212	97	22	0	0	0	0	0	0	0	36680	36793	36953	37068	37143	37165	38	38	38	38	38	38
I9_HYPERTROCARDMYOP	40_50	UKBB	L12_DERMATITISECZEMA	-13.9470255004367	-14.0014348250932	-14.0553659686914	-14.0640365504407	-14.1392328769862	NA	7483.46723326296	5875.82362855665	7231.93771636101	10596.8193213782	14437.9216837675	0	0.998512974063098	0.998098731546424	0.998449301849286	0.998941052594037	0.999218622038685	NA	466	37091	466	378	232	113	34	0	0	0	0	0	0	0	37057	37145	37291	37410	37489	37523	34	34	34	34	34	34
I9_HYPERTROCARDMYOP	40_50	UKBB	L12_DISORDSKINAPPENDIX	-14.006607219155	-13.9773266708107	-13.987271971163	-13.9925794279741	-13.9609447176496	NA	6936.11139312586	5612.46587787157	6787.37790410866	9956.73412526414	14540.2344890603	0	0.998388773273597	0.998012944422892	0.998355739047979	0.99887870266736	0.999233903652567	NA	525	36559	525	424	273	126	38	0	0	0	0	0	0	0	36524	36625	36776	36923	37011	37049	35	35	35	35	35	35
I9_HYPERTROCARDMYOP	40_50	UKBB	L12_FOLLICULARCYST	-13.0652291957615	-13.0747484786485	-13.0679240173082	-13.1730159924499	-13.2229420175592	NA	6495.23563231448	5609.719273195	6838.38101001912	10894.1813991702	15435.05851805	0	0.998395048583476	0.998140347137824	0.998475269445523	0.999035214934174	0.999316466472649	NA	204	36300	204	158	97	39	12	0	0	0	0	0	0	0	36265	36311	36372	36430	36457	36469	35	35	35	35	35	35
I9_HYPERTROCARDMYOP	40_50	UKBB	L12_INFECT_SKIN	-14.0337306891489	-14.0251555831611	-14.0821686016098	-14.0008872616341	-14.1645554806653	NA	5546.69098025407	4382.38555120912	5590.06393587732	8225.44038684556	11875.1566821228	0	0.99798126754479	0.997446496692405	0.997990017081252	0.998641885921738	0.99904829235089	NA	763	37006	763	584	349	161	44	0	0	0	0	0	0	0	36968	37147	37382	37570	37687	37731	38	38	38	38	38	38
I9_HYPERTROCARDMYOP	40_50	UKBB	L12_INFECT_SKIN_NAS	-12.9216930242066	-12.991272782812	-13.0174244402339	-12.9504036934052	-13.0732103859463	NA	6035.10261274227	4610.43526227664	5896.02181898226	9035.01422823786	10845.3895743546	0	0.998291659289375	0.997751725884455	0.998238406528496	0.998856346723545	0.999038217103268	NA	254	36311	254	210	128	58	21	0	0	0	0	0	0	0	36274	36318	36400	36470	36507	36528	37	37	37	37	37	37
I9_HYPERTROCARDMYOP	40_50	UKBB	L12_INFECT_SKIN_OTHER	-12.9216930242066	-12.991272782812	-13.0174244402339	-12.9504036934052	-13.0732103859463	NA	6035.10261274227	4610.43526227664	5896.02181898226	9035.01422823786	10845.3895743546	0	0.998291659289375	0.997751725884455	0.998238406528496	0.998856346723545	0.999038217103268	NA	254	36311	254	210	128	58	21	0	0	0	0	0	0	0	36274	36318	36400	36470	36507	36528	37	37	37	37	37	37
I9_HYPERTROCARDMYOP	40_50	UKBB	L12_NAILDIS	-12.0898888420613	-12.022334258127	-12.0865079800709	-12.0537056490161	-11.9402522117799	NA	4893.01736363785	3884.66070529424	4790.87318481807	7239.22560279264	10545.7433436973	0	0.998028552707511	0.997530693076047	0.997987083458562	0.998671479282234	0.999096607934988	NA	144	36113	144	115	71	31	10	0	0	0	0	0	0	0	36079	36108	36152	36192	36213	36223	34	34	34	34	34	34
I9_HYPERTROCARDMYOP	40_50	UKBB	L12_NONIONRADISKIN	-11.0398740121887	4.49386537602008	-11.2171821199765	-11.1234873866791	-11.0280992063042	NA	3418.02694675705	1.0453375014372	3627.61923532263	5494.89752946459	7023.80580434231	0	0.997422919757713	1.71600495107877e-05	0.997532816542712	0.9983848192366	0.998747239499281	NA	129	39095	128	106	49	23	7	0	1	1	0	0	0	0	39056	39078	39135	39161	39177	39184	39	39	40	40	40	40
I9_HYPERTROCARDMYOP	40_50	UKBB	L12_OTHERSKINSUBCUTIS	-13.9395266215537	-13.9511220066393	-14.008874017097	-13.9903534668201	-14.14347575135	NA	5648.2396246715	4422.83940533143	5966.07532130899	9538.6793445904	12473.5548191173	0	0.998030869346028	0.997483208098774	0.998126498004247	0.998829745436879	0.999095297316313	NA	725	37315	725	573	310	139	47	0	0	0	0	0	0	0	37277	37429	37692	37863	37955	38002	38	38	38	38	38	38
I9_HYPERTROCARDMYOP	40_50	UKBB	L12_PAPULOSQUAMOUS	-11.5833119910534	4.31000911809629	-11.5868686696814	-11.4411609858073	-11.2127771745255	NA	3603.47885878602	1.04373770479351	3825.95921789888	5005.99174688932	6978.37691202463	0	0.997435220172923	3.63713213490754e-05	0.997583620482867	0.998176441707754	0.998717968654541	NA	164	38286	163	128	74	41	10	0	1	1	0	0	0	0	38247	38282	38336	38369	38400	38410	39	39	40	40	40	40
I9_HYPERTROCARDMYOP	40_50	UKBB	L12_PRURITUS	-12.850046128162	-12.8399080581017	-12.8835289976489	-12.8129045077502	-12.7555606284694	NA	7397.91309573669	5842.81173112218	7702.68439850911	11209.494892593	18433.8437618027	0	0.998614089119063	0.998246605123119	0.998665456930203	0.999087985983529	0.999447892462952	NA	170	36621	170	128	77	35	7	0	0	0	0	0	0	0	36587	36629	36680	36722	36750	36757	34	34	34	34	34	34
I9_HYPERTROCARDMYOP	40_50	UKBB	L12_PSORIASIS	-12.0300954950866	-11.9551902957758	-12.0855426859357	-11.9294786204769	-12.078188806676	NA	5269.98863862985	3993.57504862651	5842.8368540724	7852.20973237739	12285.772599011	0	0.998178626220596	0.997611451545303	0.998349626853734	0.998787813434367	0.999215596842502	NA	116	38213	116	94	52	26	6	0	0	0	0	0	0	0	38174	38196	38238	38264	38284	38290	39	39	39	39	39	39
I9_HYPERTROCARDMYOP	40_50	UKBB	L12_RADIATIONRELATEDSKIN	-11.1565738190015	4.40894353154779	-11.3405183824671	-11.2468780433209	-11.1820561893462	NA	3511.30369197834	1.04508584036498	3638.18447718954	5449.11403877738	6003.01449844414	0	0.997464860973342	2.45673360428372e-05	0.997512932636344	0.99835318110196	0.998513749244778	NA	141	39110	140	115	54	27	10	0	1	1	0	0	0	0	39071	39096	39157	39184	39201	39211	39	39	40	40	40	40
I9_HYPERTROCARDMYOP	40_50	UKBB	L12_ROSACEA	-11.8049956407372	-11.804683148105	-11.7915787100845	-11.7139827870617	-11.7063877052915	NA	5790.16173576365	4604.4020237949	6357.84133837245	9003.31012151109	12930.5130679405	0	0.998373272169834	0.997954400145308	0.99852020320957	0.998961892543049	0.999277650879913	NA	101	36112	101	81	43	21	7	0	0	0	0	0	0	0	36078	36098	36136	36158	36172	36179	34	34	34	34	34	34
I9_HYPERTROCARDMYOP	40_50	UKBB	L12_SEBORRHOEIC	-12.0692024069999	-12.0158597033963	-12.1061021009869	-12.0246604533621	-12.0406581958055	NA	5197.14385594436	3977.18311341494	4964.338177451	7236.78128793669	12973.6103171137	0	0.998147093504986	0.997589436019443	0.99805426986661	0.998674232904375	0.999259492642191	NA	130	36510	130	113	67	29	6	0	0	0	0	0	0	0	36476	36493	36539	36577	36600	36606	34	34	34	34	34	34
I9_HYPERTROCARDMYOP	40_50	UKBB	L12_SEBORRKERAT	-12.965166803731	-12.9859471012302	-13.0222699026185	-13.0820551404402	-13.0538970706523	NA	4943.37516301954	3972.89181840608	5657.18761338549	8845.66249347458	11654.6160178713	0	0.997907362030993	0.997392008460561	0.998163352599187	0.998819990472978	0.999106319698801	NA	328	36536	328	247	128	57	18	0	0	0	0	0	0	0	36498	36579	36698	36769	36808	36826	38	38	38	38	38	38
I9_HYPERTROCARDMYOP	40_50	UKBB	L12_SKIN_SUBCUTAN	-13.9497412606063	2.22025576228582	-13.9751808143264	-13.9450467566493	-13.8970025844071	NA	4228.51449699651	1.07395638776674	4023.0737792885	5684.5299776768	7333.39181189313	0	0.997367807773127	0.0387001318119315	0.997228348473754	0.998042665551835	0.998487985170927	NA	1820	30531	1819	1448	862	416	127	0	1	1	0	0	0	0	30502	30873	31459	31905	32194	32321	29	29	30	30	30	30
I9_HYPERTROCARDMYOP	40_50	UKBB	L12_URTICARIAERYTHEMA	-12.8546924453162	-12.8479615628111	-12.8726635049486	-12.8741382672251	-12.6926510988149	NA	6172.22488326215	4652.65339207464	6604.74094261362	7975.97317288085	12169.8673567989	0	0.998338272921786	0.997796703025877	0.998444921147745	0.998712123088432	0.999167840682689	NA	202	38623	202	171	101	63	15	0	0	0	0	0	0	0	38583	38614	38684	38722	38770	38785	40	40	40	40	40	40
I9_HYPERTROCARDMYOP	40_50	UKBB	M13_ARTHRITISNAS	-11.8547171506056	-11.8217218587529	-11.7928145838341	-12.0839180229333	-11.5583421167657	NA	4986.71873147377	4197.59299382139	5183.05957501187	13730.0555703529	12779.0688655005	0	0.99810322430692	0.997752912943647	0.998184605746796	0.999297776303206	0.999278333847082	NA	171	32574	171	114	52	15	6	0	0	0	0	0	0	0	32546	32603	32665	32702	32711	32717	28	28	28	28	28	28
I9_HYPERTROCARDMYOP	40_50	UKBB	M13_ARTHROPATHIES	-13.758888449084	2.05368486469993	-13.7926978532645	-13.8605645902112	-13.7198883849369	NA	3606.60646179691	1.04791955177578	3838.55848534501	5767.13418339516	7200.43388788356	0	0.996956147515537	0.0500222814149032	0.997133049547117	0.99808238901814	0.998479691548497	NA	1507	35296	1506	1194	638	295	92	0	1	1	0	0	0	0	35263	35575	36131	36474	36677	36769	33	33	34	34	34	34
I9_HYPERTROCARDMYOP	40_50	UKBB	M13_ARTHROSIS	-13.1693126898075	3.0745550716166	-13.2383481285673	-13.2356208392166	-13.2430280277519	NA	4257.17376537857	1.06248364888933	5021.21534069546	8258.43339018458	10566.8543775338	0	0.997531795718899	0.00380679089187435	0.997896393476736	0.99872124742062	0.999000042542647	NA	731	34253	730	567	272	109	31	0	1	1	0	0	0	0	34225	34388	34683	34846	34924	34955	28	28	29	29	29	29
I9_HYPERTROCARDMYOP	40_50	UKBB	M13_ARTHROSIS_INCLAVO	-13.1416003858135	2.82185219265439	-13.1905907443091	-13.1948610582941	-13.1893123793151	NA	3679.27562479645	1.04611117975149	4296.33802975133	6882.59451097816	9582.10902043542	0	0.997150129855349	0.00698688469687026	0.997550343549404	0.998470348724676	0.998901750609433	NA	731	38075	730	567	272	109	31	0	1	1	0	0	0	0	38038	38201	38496	38659	38737	38768	37	37	38	38	38	38
I9_HYPERTROCARDMYOP	40_50	UKBB	M13_ARTHROSIS_KNEE	-13.072291099343	-13.1831420333291	-13.1047040797157	-13.1648485257545	-13.0127721805683	NA	5441.70422402142	4447.6234247997	6651.9730622812	11214.0578629844	12741.2913533261	0	0.998083289943477	0.997635004341826	0.998428130391129	0.999063316143041	0.99918511492099	NA	381	32779	381	295	135	57	18	0	0	0	0	0	0	0	32752	32838	32998	33076	33115	33133	27	27	27	27	27	27
I9_HYPERTROCARDMYOP	40_50	UKBB	M13_ARTHROSIS_OTH	-12.5231751394926	4.25906971918478	-12.6285215052076	-12.5683442997673	-12.8264081937446	NA	4998.54364312904	1.06381366557384	5935.39839445821	9749.9512227106	13988.8138997197	0	0.998001010222913	6.23894515957691e-05	0.998302372635701	0.998971473306347	0.999268416056734	NA	272	33099	271	209	107	38	10	0	1	1	0	0	0	0	33071	33133	33235	33304	33332	33342	28	28	29	29	29	29
I9_HYPERTROCARDMYOP	40_50	UKBB	M13_ARTHTROSIS_COX	-11.8889584591245	-12.0919400560216	-12.1000985849755	-11.7842514995439	-11.3046303362026	NA	6275.30156588625	5081.68781796389	7753.2668448143	13969.1468004771	23291.5653784102	0	0.998488357790592	0.998101425447239	0.998754785805869	0.999326911560799	0.999612744377195	NA	111	32379	111	80	38	13	2	0	0	0	0	0	0	0	32352	32383	32425	32450	32461	32463	27	27	27	27	27	27
I9_HYPERTROCARDMYOP	40_50	UKBB	M13_DORSALGIA	-12.6880035977528	-12.7431677312355	4.45885118628235	5.41814419634339	-13.0643837155143	NA	4448.84862649154	3725.69948326462	1.06837942136507	1.11944749720673	17435.9066405037	0	0.997724456527016	0.997270966966193	2.99993054991477e-05	1.29828442949833e-06	0.999402160764991	NA	432	33077	430	328	175	78	21	0	2	2	2	1	0	0	33050	33152	33305	33402	33459	33480	27	27	27	28	29	29
I9_HYPERTROCARDMYOP	40_50	UKBB	M13_DORSALGIANAS	-11.7336685673042	-11.711887577552	-11.8085809253495	-11.9354583125353	-11.7806005106707	NA	5402.0547587559	4623.20731686849	7258.61033517078	15358.3263322441	22942.4204300119	0	0.998266936184855	0.997978735617825	0.998701971890724	0.999379937842893	0.999590297855448	NA	119	32457	119	94	48	17	6	0	0	0	0	0	0	0	32430	32455	32501	32532	32543	32549	27	27	27	27	27	27
I9_HYPERTROCARDMYOP	40_50	UKBB	M13_DORSOPATHY	-14.5083149356494	-14.5269138817893	-14.5749258951775	4.24267425295962	-14.6919778014049	NA	6099.40339613985	5078.79230188276	7297.36439427036	1.12407343217549	21445.6726424261	0	0.998102117728151	0.997717806949232	0.998406397161141	0.000160409547559969	0.999453386166343	NA	1272	34080	1271	1009	600	283	78	0	1	1	1	1	0	0	34052	34314	34723	35040	35245	35323	28	28	28	28	29	29
I9_HYPERTROCARDMYOP	40_50	UKBB	M13_DORSOPATHYOTH	-14.6578902436733	-14.8149581663737	-15.0474678344219	4.28535222283741	-15.1501143431516	NA	6842.27747169104	6111.95321720984	9480.57183792505	1.12179369327308	28038.3629316315	0	0.998290730619692	0.99806598408159	0.998733606218212	0.000133403299463001	0.999568874910063	NA	1145	33715	1144	917	547	260	73	0	1	1	1	1	0	0	33688	33915	34285	34572	34759	34832	27	27	27	27	28	28
I9_HYPERTROCARDMYOP	40_50	UKBB	M13_FIBROBLASTIC	-13.9630098132473	-13.9973767903376	-14.011234615964	-13.9912386061176	-13.9957919648086	NA	7540.50511205375	5785.73193919286	8018.28285543652	13554.2957847695	20621.3337744072	0	0.998522530862334	0.998069685900502	0.998605768555417	0.99917639459363	0.999458472202149	NA	411	33069	411	334	182	78	23	0	0	0	0	0	0	0	33038	33115	33267	33371	33426	33449	31	31	31	31	31	31
I9_HYPERTROCARDMYOP	40_50	UKBB	M13_GOUT	-12.5687694884094	-12.6257956908123	-12.6123894834665	-12.7125504135731	-12.5900719198818	NA	5703.7226716905	4114.49831086244	6026.77372740327	10370.1859062414	11424.8913264247	0	0.998241776540659	0.997551606325126	0.998330247002204	0.999021893603967	0.999120742448737	NA	160	32122	160	129	65	33	10	0	0	0	0	0	0	0	32093	32124	32188	32220	32243	32253	29	29	29	29	29	29
I9_HYPERTROCARDMYOP	40_50	UKBB	M13_IMPINGEMENT	-12.9148419151881	-12.953776372099	-13.0752820840678	-12.9561841026074	-13.483632766702	NA	7059.3148788121	5474.81113077781	7895.91347769655	11864.6418305979	20905.1332910151	0	0.998540290750866	0.998112152496059	0.998678739202946	0.999128710553975	0.999485371295539	NA	166	32819	166	133	73	35	8	0	0	0	0	0	0	0	32787	32820	32880	32918	32945	32953	32	32	32	32	32	32
I9_HYPERTROCARDMYOP	40_50	UKBB	M13_INTERVERTEB	-12.365158348596	-12.4889839122849	-12.5954457798685	5.80284489206884	-12.6799746471305	NA	4339.40936584341	3909.49433879682	5934.35652730668	1.11512617737483	18667.4158745859	0	0.997726428931894	0.997451140830041	0.998306521670454	1.95300063758151e-07	0.999458031294085	NA	258	32605	257	203	111	53	14	0	1	1	1	1	0	0	32578	32632	32724	32782	32821	32835	27	27	27	27	28	28
I9_HYPERTROCARDMYOP	40_50	UKBB	M13_JOINTOTH	-12.9465003520678	3.65114119177134	-12.9570422743025	-13.0520271819535	-12.4052506293028	NA	5370.53902835672	1.05155172502539	5515.25936663582	8527.61864858876	9342.02632486574	0	0.998076579894873	0.000516315318601447	0.998125525240569	0.998778790734106	0.998940491634582	NA	333	32678	332	257	152	69	23	0	1	1	0	0	0	0	32650	32725	32830	32913	32959	32982	28	28	29	29	29	29
I9_HYPERTROCARDMYOP	40_50	UKBB	M13_KNEEDERANGEMENTS	-14.1802771463375	-14.2873349800602	-14.2455637015973	-14.2824807558201	-14.2320700986821	NA	7475.39540428811	6201.88076723952	8701.79785225241	13313.682850882	15004.0855148144	0	0.998486472379629	0.998161906953662	0.998693797482612	0.99914405586892	0.99924316964963	NA	467	32479	467	392	235	110	36	0	0	0	0	0	0	0	32451	32526	32683	32808	32882	32918	28	28	28	28	28	28
I9_HYPERTROCARDMYOP	40_50	UKBB	M13_LIMBPAIN	-12.0100902838287	-11.9496964365225	-12.0491556698371	-12.1271624464157	-11.4157736579804	NA	4330.67610375593	3810.19545831836	5145.15370206511	10019.2287940984	20392.3034773127	0	0.997787261596478	0.99749764473579	0.998131479242614	0.999034249689417	0.999553337900953	NA	139	32976	139	106	65	20	3	0	0	0	0	0	0	0	32945	32978	33019	33064	33081	33084	31	31	31	31	31	31
I9_HYPERTROCARDMYOP	40_50	UKBB	M13_LOWBACKPAIN	-12.8423244677979	-12.8938840863125	5.0223667899808	-13.0147826109402	-13.1856790171446	NA	6482.13574620017	5280.44653420431	1.07115000417164	12748.3980787474	25368.1079703261	0	0.998419242343009	0.9980517138558	2.74863648965091e-06	0.999185443360057	0.999585280492733	NA	232	32488	231	173	96	48	12	0	1	1	1	0	0	0	32460	32518	32595	32643	32679	32691	28	28	28	29	29	29
I9_HYPERTROCARDMYOP	40_50	UKBB	M13_LOWBACKPAINORANDSCIATICA	-12.0622046896615	-12.1226091860187	4.71249697874686	5.52615042084279	-11.9658066406891	NA	4045.5167877193	3165.28023260155	1.05131573884894	1.08525799545861	8076.84888951524	0	0.997621012805999	0.99694421398748	7.37821365437749e-06	3.54277328681634e-07	0.998817938899897	NA	285	38721	283	213	117	54	14	0	2	2	2	1	0	0	38684	38754	38850	38913	38953	38967	37	37	37	38	39	39
I9_HYPERTROCARDMYOP	40_50	UKBB	M13_MENISCUSDERANGEMENTS	-13.2310985291131	-13.3335795345922	-13.2937715636115	-13.3227466331583	-13.3204819922975	NA	4898.27935887606	4018.60965038148	5847.6494533036	8384.3575019138	10035.5206229662	0	0.997844778619668	0.997352657098701	0.998186128283878	0.998732161722549	0.998940941461576	NA	408	32432	408	339	198	98	30	0	0	0	0	0	0	0	32404	32473	32614	32714	32782	32812	28	28	28	28	28	28
I9_HYPERTROCARDMYOP	40_50	UKBB	M13_MUSCULOSKELETAL	-15.0731985284559	-15.1204159465381	-15.1467016850259	-15.1809361176469	-15.1947299379178	NA	5056.04971906809	4267.18808865054	6230.70724998849	11002.6130241436	18506.9946089513	0	0.997621333799868	0.997172770231861	0.998060363449386	0.998899113267273	0.999344915837653	NA	2911	28236	2911	2345	1351	639	191	0	0	0	0	0	0	0	28212	28778	29772	30484	30932	31123	24	24	24	24	24	24
I9_HYPERTROCARDMYOP	40_50	UKBB	M13_OSTEOCHONDRO	-12.9881992722842	-12.9015411770519	-12.9852323368044	-12.8944190039259	-12.8084456431975	NA	6012.08799829847	4628.81639190727	6625.48117681159	9103.53219554079	12480.180434342	0	0.99827629342518	0.997776121082383	0.998436232857571	0.998869861260152	0.999181128887815	NA	248	38589	248	194	105	59	18	0	0	0	0	0	0	0	38552	38606	38695	38741	38782	38800	37	37	37	37	37	37
I9_HYPERTROCARDMYOP	40_50	UKBB	M13_OTHERBONE	-12.0236786422494	-11.8978164996652	-11.9395727218754	-11.8849231655076	-11.7194790610378	NA	5137.21133390587	3773.22076921564	5658.03082690759	7041.89160763699	10645.1954386739	0	0.998132547374377	0.997484094109079	0.998316305803428	0.998653374302457	0.99912159531796	NA	121	38031	121	99	57	35	8	0	0	0	0	0	0	0	37995	38017	38059	38081	38108	38116	36	36	36	36	36	36
I9_HYPERTROCARDMYOP	40_50	UKBB	M13_OTHERJOINT	-14.1506328833356	2.58287741522961	-14.1762673060512	-14.2754453652608	-14.119328634182	NA	5609.83733484321	1.05248330846665	6002.29281538609	8989.32342706527	11512.795527264	0	0.997987364186171	0.0141245861490723	0.998115551065989	0.99873292436739	0.999021472111147	NA	928	33490	927	739	424	200	63	0	1	1	0	0	0	0	33461	33649	33964	34188	34325	34388	29	29	30	30	30	30
I9_HYPERTROCARDMYOP	40_50	UKBB	M13_POLYARTHROPATHIES	-13.0577099881501	-13.1205885219021	-13.0958661393488	-13.1185973815176	-13.010580421054	NA	5123.60729304999	3922.79549853039	5397.4088077218	9031.51965825585	10602.9403527799	0	0.997966562750629	0.997331317552691	0.998064074906518	0.998841045247591	0.999020937749856	NA	426	33065	426	324	160	72	22	0	0	0	0	0	0	0	33035	33137	33301	33389	33439	33461	30	30	30	30	30	30
I9_HYPERTROCARDMYOP	40_50	UKBB	M13_SHOULDER	-13.9000436963256	-13.9562124965813	-13.9662256993188	-13.950381917514	-14.0743674841194	NA	6195.82665777439	4999.30448230037	6942.60458988161	10953.0101899266	17075.2933700128	0	0.998209985274114	0.997772603758326	0.998394921070614	0.998983768740567	0.99934234106532	NA	582	33293	582	464	252	114	31	0	0	0	0	0	0	0	33261	33379	33591	33729	33812	33843	32	32	32	32	32	32
I9_HYPERTROCARDMYOP	40_50	UKBB	M13_SOFTOVERUSE	4.13306610234818	-12.8055088004006	-12.7781604784027	-12.7354022925005	-12.4282257288111	NA	1.05701278009512	3766.36537975924	5372.25367243114	8079.60012324935	12142.4453193173	0	9.22433106993992e-05	0.997287225999088	0.998102195471516	0.998742341637943	0.999183336845669	NA	263	32813	262	202	110	49	9	0	1	0	0	0	0	0	32782	32842	32934	32995	33035	33044	31	32	32	32	32	32
I9_HYPERTROCARDMYOP	40_50	UKBB	M13_SOFTTISSUE	2.51278213043165	-14.5229699644161	-14.4622514817122	-14.3223425162879	-14.0286841016138	NA	1.05489221108671	3886.22841814563	5248.54881328156	7298.70950851389	9689.51344515806	0	0.0172176172084035	0.997018284749688	0.997801450842882	0.998434302855733	0.998844806129236	NA	1648	35209	1647	1314	726	332	87	0	1	0	0	0	0	0	35177	35510	36098	36492	36737	36824	32	33	33	33	33	33
I9_HYPERTROCARDMYOP	40_50	UKBB	M13_SOFTTISSUENAS	-11.9172485216509	-11.9647523459128	-11.8952044542843	-12.0492776698573	-12.0357190703855	NA	5341.46033022068	4471.28941579651	6126.46065327261	11747.841296783	15085.3348572922	0	0.998219853724207	0.997864938077142	0.998450819395483	0.999181642763711	0.999363413971486	NA	100	32862	100	79	43	15	6	0	0	0	0	0	0	0	32831	32852	32888	32916	32925	32931	31	31	31	31	31	31
I9_HYPERTROCARDMYOP	40_50	UKBB	M13_SOFTTISSUEOTH	-12.9169078144492	-12.9321809138226	-12.9707915013352	-13.0712191823857	-12.967877759191	NA	5044.79647213822	4294.94907496008	5993.27833491693	10730.803723296	14754.2955664448	0	0.997957065242495	0.997597556637558	0.998273201139185	0.99902809503684	0.99929872164539	NA	297	33551	297	238	129	47	16	0	0	0	0	0	0	0	33520	33579	33688	33770	33801	33817	31	31	31	31	31	31
I9_HYPERTROCARDMYOP	40_50	UKBB	M13_SPONDYLOPATHY	-12.79403423968	-12.8781907797035	-12.8596808869979	-12.7668694879929	-12.883981513891	NA	5454.30959005449	4626.56658187849	7116.85380878108	12443.9837577769	19611.5508648625	0	0.998128424347668	0.997779066583514	0.998558276518133	0.999181412764148	0.999475822730034	NA	322	32959	322	236	125	56	14	0	0	0	0	0	0	0	32930	33016	33127	33196	33238	33252	29	29	29	29	29	29
I9_HYPERTROCARDMYOP	40_50	UKBB	M13_SPONDYLOSIS	-12.7622082635564	-12.8292341900923	-12.8732066444794	-12.8927158544689	-13.0268091629056	NA	6362.65303528387	5399.37292044871	8482.57442772636	16472.0085698531	29071.0611319261	0	0.998399604370875	0.998104180169384	0.998789125993002	0.999375492197376	0.999642466110453	NA	232	32669	232	174	92	40	10	0	0	0	0	0	0	0	32641	32699	32781	32833	32863	32873	28	28	28	28	28	28
I9_HYPERTROCARDMYOP	40_50	UKBB	M13_SYNOTEND	-12.9990959961949	-12.9853873897444	-12.9363351232541	-12.9744887306968	-12.9279218583003	NA	4775.41290619806	3733.67844017432	5493.8462268382	7880.45015221739	14666.434806366	0	0.997828090388253	0.997225037079867	0.998121226531691	0.998686351748227	0.999296694250891	NA	366	33223	366	281	156	81	16	0	0	0	0	0	0	0	33192	33277	33402	33477	33542	33558	31	31	31	31	31	31
I9_HYPERTROCARDMYOP	40_50	UKBB	MIGRAINE_UNSPE	-11.7925892063431	-11.843570836433	-11.9781196689564	6.33130748790146	-12.720813955388	NA	5193.05360739205	4590.59551026589	6174.11319311442	1.07383701019432	15508.4299868913	0	0.998188134095216	0.997941488895999	0.998452060975049	3.72493602227829e-09	0.999345534014321	NA	124	39199	123	88	49	23	5	0	1	1	1	1	0	0	39160	39195	39234	39260	39278	39283	39	39	39	39	40	40
I9_HYPERTROCARDMYOP	40_50	UKBB	MULTIMORB	-13.4286212949677	3.50423127528631	-13.3995682732347	-13.404174492323	-13.2274763537934	NA	4045.11929067382	0.819077878422405	4411.1573645527	6924.06100471155	9454.19585250639	0	0.997351259838228	1.88356677296064e-05	0.997576306778235	0.998455389519201	0.998883670712722	NA	1147	33180	1145	882	477	224	71	0	2	2	0	0	0	0	33153	33416	33821	34074	34227	34298	27	27	29	29	29	29
I9_HYPERTROCARDMYOP	40_50	UKBB	N14_ABNORMALBLEED	-14.0130400415088	-14.0128156263237	-14.0123602900249	-14.0138358390652	-14.0143126864409	NA	14849.6898899346	12022.9777241962	15622.9688815516	19543.478337913	26864.7568083997	0	0.999247069351448	0.999070063426315	0.99928437133034	0.999427869384247	0.999583774262489	NA	131	13971	131	96	56	32	13	0	0	0	0	0	0	0	13963	13998	14038	14062	14081	14094	8	8	8	8	8	8
I9_HYPERTROCARDMYOP	40_50	UKBB	N14_BENIGNMAMDYSP	-13.0093900769413	-13.0091949850097	-13.0095029129109	-13.0100045121161	-13.0099649349603	NA	9042.53208933837	7312.51671250178	8677.76120061879	12783.3272252605	21012.2227464579	0	0.998852092776171	0.998580539264411	0.998803829998349	0.999187967282595	0.99950598041815	NA	127	18719	127	100	60	30	9	0	0	0	0	0	0	0	18709	18736	18776	18806	18827	18836	10	10	10	10	10	10
I9_HYPERTROCARDMYOP	40_50	UKBB	N14_BREAST	-15.0341356181895	-15.0341074007034	-15.0347633817066	-15.0354501658001	-15.0353961667179	NA	14146.6995698254	10366.1982188564	12327.3573174639	16240.7203331216	29114.3265002938	0	0.99915206353414	0.998842827647894	0.999026879622723	0.999261328833188	0.999587951659001	NA	461	18973	461	388	245	127	35	0	0	0	0	0	0	0	18963	19036	19179	19297	19389	19424	10	10	10	10	10	10
I9_HYPERTROCARDMYOP	40_50	UKBB	N14_BREASTDISOTH	-14.0193067623692	-14.0194198446818	-14.0197809981696	-14.0202885962635	-14.0202199040795	NA	11109.5248002147	8349.06713422645	9903.13883514252	12590.8626049707	25796.9867217761	0	0.99899313556149	0.998660224764147	0.998870442669342	0.999111532716372	0.999566363445061	NA	257	18778	257	218	138	70	17	0	0	0	0	0	0	0	18768	18807	18887	18955	19008	19025	10	10	10	10	10	10
I9_HYPERTROCARDMYOP	40_50	UKBB	N14_CALCUKIDUR	-12.3479032269464	4.29330604086129	-12.372514711165	-12.4422439493544	-12.5276795974679	NA	5394.00296365287	1.04939075343057	5853.58924603315	8390.87722224811	12649.9346016967	0	0.998173491411748	4.29078775808383e-05	0.99831354222155	0.998816873319925	0.999209826705486	NA	127	38672	126	98	54	28	8	0	1	1	0	0	0	0	38634	38662	38706	38732	38752	38760	38	38	39	39	39	39
I9_HYPERTROCARDMYOP	40_50	UKBB	N14_CYSTITIS	-12.5413730684551	-12.5540832369107	-12.5739526181377	-12.6040216911247	-12.5879612242437	NA	6151.62589364609	5295.77008070668	6886.84455728451	10203.3222794339	12807.8544220044	0	0.998373346951875	0.998108547075244	0.998543228759576	0.999014384581967	0.999215814143032	NA	216	36117	216	167	104	53	16	0	0	0	0	0	0	0	36079	36128	36191	36242	36279	36295	38	38	38	38	38	38
I9_HYPERTROCARDMYOP	40_50	UKBB	N14_ENDOMETRIOSIS	-14.0167239378185	-14.0174065333998	-14.0172697287554	-14.0193203922948	-14.0193272848826	NA	13973.4183200813	9382.97767938094	13253.9336178177	18080.4223403463	35829.7516557447	0	0.999199642815286	0.998808025716622	0.999156162891805	0.999381330924547	0.999687806808836	NA	176	13985	176	148	70	33	7	0	0	0	0	0	0	0	13977	14005	14083	14120	14146	14153	8	8	8	8	8	8
I9_HYPERTROCARDMYOP	40_50	UKBB	N14_FEMALEGENINF	-14.0148684309765	-14.0150760131643	-14.0153814181877	-14.016121658112	-14.0164062247884	NA	14642.8865255187	10988.7287655249	12556.1844988789	18700.1125309245	26841.3021389167	0	0.999236335990448	0.998982374578868	0.99910939074476	0.99940196905191	0.999583348320489	NA	222	20577	222	181	110	54	18	0	0	0	0	0	0	0	20568	20609	20680	20736	20772	20790	9	9	9	9	9	9
I9_HYPERTROCARDMYOP	40_50	UKBB	N14_FEMALEGENNONINF	-16.1072542760339	-16.1087768111124	-16.1121973412389	-16.119667769429	-16.1218116338666	NA	14750.333394512	11120.2104828439	14196.4457401904	19647.0578515308	33889.8277644005	0	0.999128716171637	0.998844181966194	0.999094444414148	0.999345365973231	0.999620436427146	NA	1232	15124	1232	994	561	268	78	0	0	0	0	0	0	0	15116	15354	15787	16080	16270	16348	8	8	8	8	8	8
I9_HYPERTROCARDMYOP	40_50	UKBB	N14_FEMALE_GENITAL_DYSPLASIA_ALL	-14.0097389021146	-14.0099102931787	-14.0099619978303	-14.0102379497305	-14.0102590329436	NA	14838.2913077314	10423.4305395351	12342.3953622145	16101.3307133164	24559.2260417538	0	0.999246668468877	0.998927580731403	0.999094314381694	0.999305737436135	0.999544832204813	NA	138	20196	138	121	73	37	12	0	0	0	0	0	0	0	20185	20202	20250	20286	20311	20323	11	11	11	11	11	11
I9_HYPERTROCARDMYOP	40_50	UKBB	N14_FEMGENPAIN	-14.0147475833988	-14.0150633514176	-14.0152682756369	-14.0160471557734	-14.0163821010833	NA	16757.7989010627	10742.6498076962	12620.7579678191	16607.0153136134	26837.2486114978	0	0.999332719679782	0.998959065063572	0.9991139546529	0.999326598663863	0.999583286106179	NA	146	13916	146	127	82	42	14	0	0	0	0	0	0	0	13908	13927	13972	14012	14040	14054	8	8	8	8	8	8
I9_HYPERTROCARDMYOP	40_50	UKBB	N14_FEMGENPROL	-14.0195316460907	-14.0195912712012	-14.0189245563038	-14.0211666502687	-14.0218949388273	NA	12053.3301219474	9288.55063519651	12762.4334185138	18000.1349611823	31634.3886512476	0	0.999071960593897	0.998795720493302	0.999123562031915	0.999378489589801	0.999646338886397	NA	204	14200	204	156	75	35	11	0	0	0	0	0	0	0	14192	14240	14321	14361	14385	14396	8	8	8	8	8	8
I9_HYPERTROCARDMYOP	40_50	UKBB	N14_GENITOURINARY	-14.2710155280527	2.13357287362489	-14.258195067424	-14.2892821572644	-14.1485955284555	NA	4666.46195023201	1.06968393215685	5221.73497033012	8635.90587117523	9775.87272090096	0	0.997559906128217	0.0460884315592379	0.997821341060584	0.998679791953976	0.998845224123677	NA	2147	27720	2146	1720	995	486	143	0	1	1	0	0	0	0	27688	28114	28839	29348	29691	29834	32	32	33	33	33	33
I9_HYPERTROCARDMYOP	40_50	UKBB	N14_LUMPNASBREAST	-14.0159215555581	-14.0158623693151	-14.0161992527504	-14.0160215237858	-14.0159774705177	NA	12872.3084416485	9106.29809029838	10895.9868940958	13906.5461573365	27426.5754804348	0	0.999131229238675	0.998771944904002	0.998973630749617	0.999195834453943	0.999592251991157	NA	205	18727	205	174	115	62	14	0	0	0	0	0	0	0	18717	18748	18807	18860	18908	18922	10	10	10	10	10	10
I9_HYPERTROCARDMYOP	40_50	UKBB	N14_MALEGEN	-14.0211782894217	-14.0211428591666	-14.0219626186377	-14.0238086669609	-14.0112304509213	NA	7042.33267868561	5800.1406073137	8515.68291815798	13863.7559633811	17323.7695005589	0	0.998411424906955	0.998071211842318	0.99868620020996	0.999192904250452	0.999354681829755	NA	354	16347	354	284	163	79	21	0	0	0	0	0	0	0	16321	16391	16512	16596	16654	16675	26	26	26	26	26	26
I9_HYPERTROCARDMYOP	40_50	UKBB	N14_MENORRHAGIA	-15.052385022588	-15.0538105445361	-15.0564895558737	-15.0586918580238	-15.0600782648107	NA	12552.4636969925	9518.67885777193	11453.8500302901	16752.0016787249	29427.4856027711	0	0.999043210717487	0.998738144422431	0.998951152925444	0.99928276654028	0.999591667342237	NA	548	14085	548	453	268	116	32	0	0	0	0	0	0	0	14077	14172	14357	14509	14593	14625	8	8	8	8	8	8
I9_HYPERTROCARDMYOP	40_50	UKBB	N14_MENSIRREG	-14.0196734809091	-14.0196078396628	-14.0203079704234	-14.021046115295	-14.0213880580183	NA	10618.4183665704	8141.42168508331	9947.56122436307	13617.6074382851	25807.6568504895	0	0.998946540117205	0.998626035654692	0.99887544461287	0.999178477254851	0.999566506615965	NA	290	20500	290	230	139	69	19	0	0	0	0	0	0	0	20490	20550	20641	20711	20761	20780	10	10	10	10	10	10
I9_HYPERTROCARDMYOP	40_50	UKBB	N14_MESNRUIRREG	-15.0711956049034	-15.0723207108926	-15.0758632404263	-15.0792000267285	-15.0806349261382	NA	10648.2081860431	8452.23210993864	9787.25609052971	14438.6820187567	24465.2469583396	0	0.99887069542021	0.998577184646535	0.998770973840649	0.999166720432803	0.999508175616082	NA	754	14204	754	609	374	165	48	0	0	0	0	0	0	0	14196	14341	14576	14785	14902	14950	8	8	8	8	8	8
I9_HYPERTROCARDMYOP	40_50	UKBB	N14_OTHBLADD	-11.9725835535649	-11.944091832797	-11.9237378517326	-11.9597445959472	-12.0120886823396	NA	4648.63803141823	3684.59582862376	5083.75540466503	7757.189184765	12086.6574446384	0	0.997945047787146	0.997413558984753	0.998128596508121	0.998769851868184	0.999207038127058	NA	147	36248	147	113	60	25	6	0	0	0	0	0	0	0	36209	36243	36296	36331	36350	36356	39	39	39	39	39	39
I9_HYPERTROCARDMYOP	40_50	UKBB	N14_OTHDISMALEGEN	-13.0101856817594	-13.0101903196051	-13.0108314282425	-13.0113661730245	-13.0050538657149	NA	5975.5136233414	5010.57875371274	7876.79713633628	12814.5617685928	16560.9402166345	0	0.998262807393377	0.997928259621307	0.998682061170366	0.999189861769129	0.999373433483266	NA	160	15644	160	136	75	35	8	0	0	0	0	0	0	0	15620	15644	15705	15745	15772	15780	24	24	24	24	24	24
I9_HYPERTROCARDMYOP	40_50	UKBB	N14_OTHFEMPELINF	-13.0085179716711	-13.0086380302477	-13.0088610028514	-13.0091157206749	-13.0093442511103	NA	12063.7783400473	8574.40214988032	10281.315772606	14551.1439481039	21079.7260423594	0	0.999139631602594	0.99878949140964	0.99899044375177	0.99928666974655	0.999507585902949	NA	126	20463	126	105	63	32	10	0	0	0	0	0	0	0	20454	20475	20517	20548	20570	20580	9	9	9	9	9	9
I9_HYPERTROCARDMYOP	40_50	UKBB	N14_OTHNONINFUTER	-14.0163297703321	-14.0161734475248	-14.0166407820178	-14.0178411943462	-14.0181615617396	NA	13074.9365841175	10322.4895514122	12723.4158236242	20079.8572412228	29818.9810964643	0	0.999144668051814	0.998916609709007	0.999121017565784	0.99944299314373	0.999624907563649	NA	167	14133	167	132	74	32	12	0	0	0	0	0	0	0	14125	14160	14218	14260	14280	14292	8	8	8	8	8	8
I9_HYPERTROCARDMYOP	40_50	UKBB	N14_OVARYCYST	-14.0184376365636	-14.0190016050328	-14.0197104401201	-14.0203676676137	-14.0210943401786	NA	12043.3411363374	9612.77263952887	12043.1190217219	18137.1858148626	27622.672099046	0	0.999071263339268	0.998836387648707	0.999071161884195	0.999383221085187	0.999594998840841	NA	192	14043	192	153	87	37	13	0	0	0	0	0	0	0	14035	14074	14140	14190	14214	14227	8	8	8	8	8	8
I9_HYPERTROCARDMYOP	40_50	UKBB	N14_POLYPFEMGEN	-15.0310210036773	-15.0321779832368	-15.0333690918906	-15.0346536358721	-15.0356262369108	NA	14756.1131260536	12642.8755096782	14941.8105463472	23206.9377206077	38445.4679256223	0	0.999187250909811	0.999051328165579	0.999197226398077	0.999483089181418	0.999687955580257	NA	331	14333	331	259	147	60	20	0	0	0	0	0	0	0	14325	14397	14509	14596	14636	14656	8	8	8	8	8	8
I9_HYPERTROCARDMYOP	40_50	UKBB	N14_RENALTUB	-12.9965818410915	-13.0400965154136	-13.0416681768189	-13.2130124354776	-13.1431369260296	NA	6075.93036079374	4987.32413539579	6605.0355131761	11998.5586866668	14114.7326298046	0	0.998293304322013	0.997913815195538	0.998424574871214	0.999121356425509	0.999257038387238	NA	242	38847	242	171	85	31	12	0	0	0	0	0	0	0	38807	38878	38964	39018	39037	39049	40	40	40	40	40	40
I9_HYPERTROCARDMYOP	40_50	UKBB	N14_RENFAIL	-11.989343653726	-12.1174550940187	-12.121005473686	-12.2256444720112	-12.2803750584184	NA	4805.18557220842	3843.56794544131	5567.86241172906	9559.56827317047	11552.6298636827	0	0.998009212729421	0.997484547051852	0.998263039785314	0.998979593007521	0.99915185373977	NA	152	39121	152	100	46	18	6	0	0	0	0	0	0	0	39081	39133	39187	39215	39227	39233	40	40	40	40	40	40
I9_HYPERTROCARDMYOP	40_50	UKBB	N14_URETHRAOTH	-12.7226830420191	-12.7120898746958	-12.7264331006965	-12.7371912253563	-12.7229602283936	NA	4642.47855251571	3775.86880642465	5064.69691835051	8355.07506486265	10732.3494310641	0	0.997813405156336	0.997313794094521	0.997995099417957	0.998783636985746	0.999054125918895	NA	380	36627	380	289	163	64	20	0	0	0	0	0	0	0	36588	36679	36805	36904	36948	36968	39	39	39	39	39	39
I9_HYPERTROCARDMYOP	40_50	UKBB	N14_URINOTH	-13.7519554459715	-13.7515267364167	-13.7226760191539	-13.7635106091404	-13.774594840311	NA	5833.80759110641	4708.1817704778	6356.67277184651	9550.52877164622	11559.4016246794	0	0.998119159297274	0.997669564217147	0.998277541849779	0.998850148606549	0.999049212553542	NA	689	37039	689	532	308	140	44	0	0	0	0	0	0	0	37000	37157	37381	37549	37645	37689	39	39	39	39	39	39
I9_HYPERTROCARDMYOP	40_50	UKBB	N14_UROLITHIASIS	-12.1323242978494	4.029704555796	-12.1132154518274	-12.1506093754567	-11.9738143993782	NA	4315.34745687674	1.04779216517678	4526.18245324309	6247.41266699099	8366.4311937888	0	0.997756801372697	0.000120110432756334	0.997864660527215	0.998448193191357	0.998858089170821	NA	174	38719	173	139	73	41	11	0	1	1	0	0	0	0	38681	38715	38781	38813	38843	38854	38	38	39	39	39	39
I9_HYPERTROCARDMYOP	40_50	UKBB	NEURODIS	-14.8332063148772	2.57537245644966	-14.9325705151601	-14.9643326367914	-13.7805568533928	NA	7006.61793341224	1.09953893872195	9195.60140817845	17193.9808279244	12359.1353205234	0	0.998310857309786	0.0191689274772998	0.998704330287722	0.999305582076322	0.999110351089366	NA	1353	21467	1352	1043	567	247	68	0	1	1	0	0	0	0	21450	21759	22235	22555	22734	22802	17	17	18	18	18	18
I9_HYPERTROCARDMYOP	40_50	UKBB	O15_DELIVERY_PROXY	-14.013480688653	-14.01340066498	-14.0131101771235	-14.0105926857635	-14.0097356896282	NA	22560.0655272504	15981.1891814628	10366.2552212382	11301.6026862419	12684.9636030743	0	0.999504383568742	0.999300360287641	0.998921419488978	0.999010863057334	0.99911878741753	NA	103	16854	103	99	92	72	40	0	0	0	0	0	0	0	16843	16847	16854	16874	16906	16946	11	11	11	11	11	11
I9_HYPERTROCARDMYOP	40_50	UKBB	O15_PREG_BIRTH_PUERP	-14.0183038388869	-14.0191869205505	-14.0180512306508	-14.0148343463994	-14.0135213966538	NA	22368.1839878984	12743.7118539474	9100.25388109864	9273.95258369368	10776.154566894	0	0.99949995996655	0.999122258046088	0.998770937341712	0.998794234109989	0.998962415660979	NA	132	15605	132	128	120	97	52	0	0	0	0	0	0	0	15594	15598	15606	15629	15674	15726	11	11	11	11	11	11
I9_HYPERTROCARDMYOP	40_50	UKBB	OFFICIAL_TILASTOKESKUS	-13.1871164993871	-13.2529462117302	-13.2594538309346	-13.3393357309823	-13.1405365941991	NA	6463.50238278622	5026.40353640581	6483.97007273355	10518.1642163521	10441.2602553896	0	0.998372122615018	0.997896247517974	0.998368359815971	0.99898810790941	0.998995846454833	NA	232	38828	232	174	105	50	20	0	0	0	0	0	0	0	38790	38848	38917	38972	39002	39022	38	38	38	38	38	38
I9_HYPERTROCARDMYOP	40_50	UKBB	PAIN	-13.9839974173361	-14.0299688644001	2.88430992745973	-14.0283288521837	-14.0398238940404	NA	4401.55377600205	3385.74659643123	1.05311692331286	6997.15324612616	9212.15167399118	0	0.99746507768957	0.996693708997458	0.00616579431023275	0.998400352384321	0.998783980683204	NA	1443	34480	1442	1141	650	320	99	0	1	1	1	0	0	0	34451	34752	35243	35573	35794	35893	29	29	29	30	30	30
I9_HYPERTROCARDMYOP	40_50	UKBB	PNEUMONIA	-12.0723189821352	-12.1549428989679	-12.1721674095048	-12.2201589062688	-11.8797090329542	NA	4241.11973130393	3314.51218283648	4824.93113175426	7765.05899590252	9812.76503159663	0	0.997728829995019	0.997074013005789	0.997987126887281	0.998744340242315	0.999034050639313	NA	189	38285	189	129	64	27	8	0	0	0	0	0	0	0	38247	38307	38372	38409	38428	38436	38	38	38	38	38	38
I9_HYPERTROCARDMYOP	40_50	UKBB	PULMONARYDG	-15.1029006166038	-15.1058353588072	-15.0666121567477	-15.1407296059152	-15.1021677310156	NA	9890.70724271812	6667.3033433082	8149.79350417581	10967.4338088207	12382.7119113332	0	0.998781647636846	0.998192267266284	0.998524942948597	0.998898507092435	0.999026886552296	NA	1546	22080	1546	1243	740	351	107	0	0	0	0	0	0	0	22059	22362	22865	23254	23498	23605	21	21	21	21	21	21
I9_HYPERTROCARDMYOP	40_50	UKBB	PULM_ANXIETY	-12.8431408019982	-12.8470367116698	-12.8155386034723	-12.8664134820338	-12.7809300685906	NA	5833.95287663103	4501.6865119264	6982.54251961798	10012.7740055386	15081.6281253345	0	0.998243500470819	0.997722978198655	0.998535588631138	0.998974718710387	0.999323832581664	NA	359	33972	359	259	129	55	11	0	0	0	0	0	0	0	33939	34039	34169	34243	34287	34298	33	33	33	33	33	33
I9_HYPERTROCARDMYOP	40_50	UKBB	PULM_IMMUNECOMORB	-12.8924160852237	5.253049623195	-12.9428590626791	-13.0190090438767	-12.6929437794788	NA	11676.3602310078	1.41462890324826	13286.7517260193	17536.6383844762	21237.2675916667	0	0.999119018473892	0.000204512345874795	0.999222766707883	0.999407659259937	0.999523125881137	NA	496	24360	495	392	223	111	29	0	1	1	0	0	0	0	24352	24455	24624	24736	24818	24847	8	8	9	9	9	9
I9_HYPERTROCARDMYOP	40_50	UKBB	PULM_INFECTIONS	-15.0146677051498	-15.0454782388884	-14.9840001737201	-15.0991020110799	-15.0703619404413	NA	6586.45599255853	5034.98020404299	6188.1773747706	9467.20446803816	11344.1272490467	0	0.998181121807386	0.997615772764757	0.998068010984358	0.998727466454335	0.998940032554541	NA	1468	30951	1468	1202	741	340	113	0	0	0	0	0	0	0	30918	31184	31645	32046	32273	32386	33	33	33	33	33	33
I9_HYPERTROCARDMYOP	40_50	UKBB	PULM_MEDICATIO_COMORB	-13.0141101588927	-13.0431173672229	-13.0681523724194	-13.1194582046366	-13.3465673850456	NA	6196.9941862664	5083.91476609648	7593.75413109596	12068.3848341498	18720.7123132522	0	0.998324389272653	0.997952976980482	0.998626914739456	0.999132625348821	0.999431163783944	NA	232	38794	232	174	84	33	8	0	0	0	0	0	0	0	38755	38813	38903	38954	38979	38987	39	39	39	39	39	39
I9_HYPERTROCARDMYOP	40_50	UKBB	PULM_PNEUMONIA_SEPSIS	-13.0421859853542	-13.1583221553021	-13.1659904102059	-13.2297236162627	-12.8546032704368	NA	6878.90959292209	5305.0378120475	7475.12584933277	12448.3743094278	14747.2543315562	0	0.998487238062693	0.998020973327472	0.998594681179112	0.999152034637806	0.999304515406371	NA	189	29937	189	129	64	27	8	0	0	0	0	0	0	0	29906	29966	30031	30068	30087	30095	31	31	31	31	31	31
I9_HYPERTROCARDMYOP	40_50	UKBB	PULM_PSYCH_COMORB	-13.7800181482589	3.31024851133628	3.97843327699538	-14.0255693329292	-13.6397370008168	NA	6393.29433808204	1.11897970143568	1.13359125573505	14310.0810183308	16261.1056693135	0	0.998280251990046	0.00309367041790168	0.000448808949950748	0.999217979030225	0.999330738357433	NA	875	25485	873	686	393	196	62	0	2	2	1	0	0	0	25473	25660	25953	26150	26284	26346	12	12	13	14	14	14
I9_HYPERTROCARDMYOP	40_50	UKBB	Q17_CONGEN_MALFO_DEFORMAT_CHROMOSOMAL_ABNORMALITI	-11.8576128955299	-11.8288806292154	-11.8661865538587	-12.0552233151857	-11.9274374865833	NA	4606.92974453546	3604.85436845956	4905.08295852912	6857.97748021353	10151.7091387954	0	0.997946355526178	0.997381845887886	0.998069790482212	0.998597447770228	0.99906255036459	NA	143	38991	143	114	63	30	9	0	0	0	0	0	0	0	38951	38980	39031	39064	39085	39094	40	40	40	40	40	40
I9_HYPERTROCARDMYOP	40_50	UKBB	R18_ABDOMI_PELVIC_PAIN	-13.8593980146608	-13.8783478915617	-13.8411667782782	-13.8543563514639	-13.8350848359004	NA	5377.14422320326	4090.6273216678	5601.01913751404	7958.31914339734	10071.2484371346	0	0.997943483195718	0.997293007307169	0.998028279896107	0.998610991686808	0.998903929618561	NA	844	33613	844	673	380	198	67	0	0	0	0	0	0	0	33584	33755	34048	34230	34361	34428	29	29	29	29	29	29
I9_HYPERTROCARDMYOP	40_50	UKBB	R18_ABNORMALITI_BREAT	-12.9470596299042	-13.0651055370469	-12.9354075072052	-13.04651000212	-12.8914950880717	NA	7810.28376851275	6846.29956616949	9924.5923576699	15295.2399505353	22232.6499949785	0	0.998677352249739	0.998477361446828	0.998960062172472	0.999319421749876	0.999537350503769	NA	238	34547	238	179	92	48	11	0	0	0	0	0	0	0	34525	34584	34671	34715	34752	34763	22	22	22	22	22	22
I9_HYPERTROCARDMYOP	40_50	UKBB	R18_ABNORMALITI_HEART_BEAT	-11.9373861369823	-11.9173423411833	-12.0761910195138	-11.9696107062481	-11.6162054720135	NA	5841.53296445393	4621.95048196967	6288.14129040401	9319.06146437426	12986.1082349538	0	0.998369494869964	0.997942718564182	0.998467687031844	0.998975179529408	0.999286284266423	NA	215	34626	215	157	79	33	10	0	0	0	0	0	0	0	34605	34663	34741	34787	34810	34820	21	21	21	21	21	21
I9_HYPERTROCARDMYOP	40_50	UKBB	R18_ABNORMAL_FINDI_DIAGNOST_IMAGI_FUNCTION_STUDI_WO_DIAGNOSIS	-13.0324909006407	-13.0253528398029	-12.9765151020054	-13.0598610434857	-12.7248316776437	NA	5790.58958271947	5114.9826311349	7219.9432743307	11449.6319008491	20636.778379896	0	0.998204256345354	0.997968181429526	0.998565950578121	0.999089904433302	0.999508016905346	NA	228	39001	228	164	81	33	6	0	0	0	0	0	0	0	38964	39028	39111	39159	39186	39192	37	37	37	37	37	37
I9_HYPERTROCARDMYOP	40_50	UKBB	R18_ABNORMAL_RESULTS_FUNCTION_STUDI	-12.0290666971489	-12.0590156059064	-12.0144489481697	-12.1685847143726	-11.4442701860875	NA	5372.0790396566	4678.05631896909	6905.48218497956	11214.3892294752	25479.0580474199	0	0.998213392150933	0.997943228756044	0.998611807513332	0.999134226236804	0.999641619161623	NA	110	38597	110	78	37	15	2	0	0	0	0	0	0	0	38560	38592	38633	38655	38668	38670	37	37	37	37	37	37
I9_HYPERTROCARDMYOP	40_50	UKBB	R18_ABNORMAL_WEIGHT_LOSS	-12.0055350346365	-11.8741857632238	-11.936406851446	-11.9910079550255	-11.7953026745601	NA	4413.48654828396	3611.05972633319	5039.17283587948	7050.4366517747	15796.1713212415	0	0.997829602711989	0.997376334611779	0.998110033899958	0.998643000997533	0.999404204422196	NA	148	39126	148	112	61	28	4	0	0	0	0	0	0	0	39086	39122	39173	39206	39230	39234	40	40	40	40	40	40
I9_HYPERTROCARDMYOP	40_50	UKBB	R18_DISTU_SKIN_SENSA	-11.8913367598736	-11.9011875309393	-11.7490370035224	-11.8054871372825	-11.4953973061545	NA	5175.25281259747	4087.96740687403	5171.99714809733	9141.66007054127	12024.3225769837	0	0.998166677841082	0.997677143815623	0.998187476346503	0.998969616762296	0.999237212859601	NA	116	38598	116	89	53	19	6	0	0	0	0	0	0	0	38560	38587	38623	38657	38670	38676	38	38	38	38	38	38
I9_HYPERTROCARDMYOP	40_50	UKBB	R18_DIZZI_GIDDI	-12.026579857828	-12.0051730465301	-11.9351730631896	-11.7885364084509	-11.6792873825836	NA	5571.51214115564	4246.58538533821	6275.81886408705	10031.4773494243	11115.0362926039	0	0.998277700076248	0.997744369041125	0.998482606846442	0.999062362531238	0.999161611251316	NA	111	38641	111	86	37	16	7	0	0	0	0	0	0	0	38603	38628	38677	38698	38707	38714	38	38	38	38	38	38
I9_HYPERTROCARDMYOP	40_50	UKBB	R18_DYSPHAGIA	-13.091087700382	-12.9044206541792	-12.9664212060592	-12.842890942928	-13.1694884677833	NA	7967.03446251457	6160.59058127231	10417.110444112	15052.1533396733	17067.6735798016	0	0.998688951063394	0.998328694247595	0.99900685466731	0.999319224105357	0.999384348989901	NA	151	32563	151	108	48	23	8	0	0	0	0	0	0	0	32536	32579	32639	32664	32679	32687	27	27	27	27	27	27
I9_HYPERTROCARDMYOP	40_50	UKBB	R18_DYSPNOEA	-14.3040905748148	-14.5986259593744	-14.6318590475311	-14.8545552587399	NA	NA	4102.51154653506	3578.9122608743	5206.51565858462	7657.04408089291	0	0	0.997218048073191	0.996745383761473	0.997757709795129	0.998452116412164	NA	NA	161	21651	161	122	61	33	8	0	0	0	0	0	0	0	21638	21677	21738	21766	21791	21799	13	13	13	13	13	13
I9_HYPERTROCARDMYOP	40_50	UKBB	R18_FEVER_OTHER_UNKNO_ORIGIN	-11.9516561662915	-11.9270409156552	-11.9943610479447	-11.9167270726816	-12.1361260906073	NA	6879.08391427626	5759.37973496904	8010.93515179151	11026.7118157617	19086.388233068	0	0.998613763510886	0.998347670159183	0.99880536894384	0.999137714773486	0.999492663207679	NA	113	34041	113	77	40	17	3	0	0	0	0	0	0	0	34018	34054	34091	34114	34128	34131	23	23	23	23	23	23
I9_HYPERTROCARDMYOP	40_50	UKBB	R18_GENERAL_SYMPTOMS_SIGNS	3.28017414681232	-14.1780624526483	-14.1788141240054	-14.1543261670418	-14.3050907591591	NA	1.05564135300062	5090.65985416104	6608.88281773081	10149.8812252311	13438.1840909581	0	0.00188816931553567	0.997777804286218	0.998288205659959	0.998887325436999	0.999150643507731	NA	848	36234	847	646	364	159	50	0	1	0	0	0	0	0	36201	36402	36684	36889	36998	37048	33	34	34	34	34	34
I9_HYPERTROCARDMYOP	40_50	UKBB	R18_HEADACHE1	-12.9685544531155	-12.9512132074899	-12.9449127295451	-13.000685205124	-13.0189204830986	NA	7965.97070295139	5809.38059140554	7750.31383149893	11486.565487613	12859.936643602	0	0.998701049101335	0.998221227833226	0.998667338971025	0.9990969412222	0.999192251551051	NA	260	34290	260	205	108	45	18	0	0	0	0	0	0	0	34265	34320	34417	34480	34507	34525	25	25	25	25	25	25
I9_HYPERTROCARDMYOP	40_50	UKBB	R18_NAUSEA_VOMITI	-12.7857771937575	-12.7987734192169	-12.7979733303825	-12.8333282119827	-12.9146366869625	NA	5006.58353672785	4325.26235110847	5596.13131747111	9315.30614255916	12615.1706573173	0	0.997962370335566	0.997639003607961	0.998175293635971	0.998900786399465	0.999183174948567	NA	321	32843	321	240	138	57	18	0	0	0	0	0	0	0	32813	32894	32996	33077	33116	33134	30	30	30	30	30	30
I9_HYPERTROCARDMYOP	40_50	UKBB	R18_OTHER_SYMPTOMS_SIGNS_INVOLVI_DIGES_SYSTEM_ABDOMEN	-12.9248063236626	-12.8770021378313	-12.8524275534352	-12.8835498410117	-12.7917130334146	NA	5154.32784301245	4461.51579494136	6368.9670734365	10160.2216956062	13491.9107538439	0	0.997999255591839	0.997697117436638	0.99838988859017	0.998988252120903	0.999243523842344	NA	403	33234	403	288	142	60	17	0	0	0	0	0	0	0	33207	33322	33468	33550	33593	33610	27	27	27	27	27	27
I9_HYPERTROCARDMYOP	40_50	UKBB	R18_PAIN_THROAT_CHEST	4.50153098321225	3.45693435420789	3.95671814046875	-12.3237361301336	-12.1329845414873	NA	0.83304730294482	1.08634773252474	1.09176499398587	4924.18435194962	7251.50477543747	0	6.52830327552756e-08	0.00146180083737573	0.000289915338030572	0.998003139642602	0.998665005840159	NA	731	35505	727	553	317	141	32	0	4	2	1	0	0	0	35482	35656	35892	36068	36177	36209	23	25	26	27	27	27
I9_HYPERTROCARDMYOP	40_50	UKBB	R18_SYMPTOMS_SIGNS_ABNORMAL_CLINI_LABOR_FINDI_NOT_ELSEW_CLASSIFIED	3.41291252848388	2.3558325231965	-14.1652953690592	-14.2123925570279	-14.1127826716236	NA	0.866986475300266	1.11902018737054	5166.51073172109	7598.73112003844	10939.3034333391	0	8.2670570077002e-05	0.0352683644833284	0.997812400496034	0.99850766637185	0.998970650339052	NA	2640	29890	2637	2010	1145	533	151	0	3	1	0	0	0	0	29870	30497	31362	31974	32356	32507	20	22	23	23	23	23
I9_HYPERTROCARDMYOP	40_50	UKBB	R18_SYMPTOMS_SIGNS_CONCERNI_FOOD_FLUID_INTAKE	-12.0074028576387	-11.8993044029482	-11.9719063122168	-12.0320139083025	-12.0718781131195	NA	5541.35893857398	4523.68797382195	5529.14686009307	7950.59680494008	14184.9676504267	0	0.998271089463004	0.997901212379475	0.998272393194147	0.998792524045186	0.999320973847734	NA	181	34273	181	136	74	33	6	0	0	0	0	0	0	0	34248	34293	34355	34396	34423	34429	25	25	25	25	25	25
I9_HYPERTROCARDMYOP	40_50	UKBB	R18_SYMPTOMS_SIGNS_INVOLVI_CIRCULATO_RESPI_SYSTEMS	4.16142528439586	3.07423893771137	3.62781212653655	-11.8788840098296	-11.2571833363431	NA	0.833001634514953	1.08627682436951	1.09112854780576	3326.59253658961	3748.98458594183	0	5.86230907472627e-07	0.0046537889841049	0.000884738596957693	0.997150850937061	0.997604172788953	NA	1102	36552	1098	835	463	216	60	0	4	2	1	0	0	0	36526	36789	37161	37408	37564	37624	26	28	29	30	30	30
I9_HYPERTROCARDMYOP	40_50	UKBB	R18_SYMPTOMS_SIGNS_INVOLVI_COGNITION_PERCEP_EMOTIONAL_STATE_BEHVI	-13.1110621657365	-13.0834853872388	-13.0001686525394	-13.0472580248908	-12.7759349709467	NA	6274.25232165603	5207.05730273329	7371.630880632	11350.9501156558	16150.2381430735	0	0.998332692737226	0.997995201627194	0.998592899095594	0.999082878231298	0.999368819201943	NA	205	39036	205	152	75	31	9	0	0	0	0	0	0	0	38997	39050	39127	39171	39193	39202	39	39	39	39	39	39
I9_HYPERTROCARDMYOP	40_50	UKBB	R18_SYMPTOMS_SIGNS_INVOLVI_DIGES_SYSTEM_ABDOMEN	-14.9168278617232	-14.9066544686181	-14.889167731978	-14.9031832308213	-14.8782119435765	NA	6729.11294609631	5285.9291913495	7387.92151679732	11120.4300173038	14854.6675038106	0	0.998231282935112	0.997749918082807	0.998391993067644	0.998930705356831	0.999200850936967	NA	1406	35176	1406	1063	578	282	88	0	0	0	0	0	0	0	35144	35487	35972	36268	36462	36550	32	32	32	32	32	32
I9_HYPERTROCARDMYOP	40_50	UKBB	R18_SYMPTOMS_SIGNS_INVOLVI_NERVOUS_MUSCULOS_SYSTEMS	-11.9373194144565	-11.9534449054013	-11.9093342985658	-12.0300978433504	-11.7857418934389	NA	4983.17283925373	4437.44338818412	5418.24490160891	10424.8337742987	12944.3511324455	0	0.998088648727255	0.997850686359348	0.998246246434492	0.99907925369252	0.999273531743778	NA	121	39216	121	83	46	14	5	0	0	0	0	0	0	0	39177	39215	39252	39284	39293	39298	39	39	39	39	39	39
I9_HYPERTROCARDMYOP	40_50	UKBB	R18_SYMPTOMS_SIGNS_INVOLVI_SKIN_SUBCU_TISSUE	-12.8892349006178	-12.9619782017352	-12.9401380085424	-12.954097803073	-12.9308426684951	NA	6553.64110165544	5242.72042974099	6899.17614312606	12499.6809701861	14743.5399085594	0	0.998430778442338	0.998027331060867	0.998503483595153	0.999173109072889	0.999300214299643	NA	205	38890	205	152	80	28	10	0	0	0	0	0	0	0	38852	38905	38977	39029	39047	39057	38	38	38	38	38	38
I9_HYPERTROCARDMYOP	40_50	UKBB	R18_SYMPTOMS_SIGNS_INVOLVI_URINARY_SYSTEM	-14.0479826241089	-14.0162970725567	-14.0334612685099	-14.1445068543671	-14.1030291354688	NA	6969.91852535397	5374.64765808994	7558.19876891606	10965.1034402076	16062.9209317033	0	0.998391851953994	0.997919235814312	0.998518552370793	0.998970763880985	0.999299468147176	NA	481	38158	481	365	202	97	26	0	0	0	0	0	0	0	38119	38235	38398	38503	38574	38600	39	39	39	39	39	39
I9_HYPERTROCARDMYOP	40_50	UKBB	R18_SYNCO_COLLAP	4.72818059134751	-12.063806887259	-12.0115548064104	-11.9101667361985	-12.0236232778443	NA	1.0559498149526	3725.68159898724	4974.24824984608	7648.84352354526	10770.8228945548	0	7.54668881683819e-06	0.997416443626766	0.998073311918504	0.998757598545979	0.99910931026536	NA	168	34176	167	125	68	29	9	0	1	0	0	0	0	0	34147	34189	34246	34285	34305	34314	29	30	30	30	30	30
I9_HYPERTROCARDMYOP	40_50	UKBB	R18_UNKNO_UNSPE_CAUSES_MORBIDI	-11.9797002784719	-11.9524859373801	-11.9504415531659	-12.0377835648476	-12.0799585515107	NA	7621.12124530447	6066.69650071561	7349.4522990318	10026.7543448793	10175.1173407727	0	0.998745799515416	0.998428024572863	0.998702615076561	0.99904208689921	0.999052747026257	NA	107	34309	107	84	47	24	11	0	0	0	0	0	0	0	34286	34309	34346	34369	34382	34393	23	23	23	23	23	23
I9_HYPERTROCARDMYOP	40_50	UKBB	R18_UNSPE_HAEMATU	-13.0462300082879	-13.0337697684725	-13.0527348983435	-13.2136267819789	-13.286418761907	NA	5756.60523267218	4354.10179755526	6240.56598196108	9473.70605100441	14065.8022168852	0	0.998191750837709	0.997611579007616	0.998331150077062	0.998887136108461	0.999246326184702	NA	263	37531	263	198	105	48	13	0	0	0	0	0	0	0	37492	37557	37650	37707	37742	37755	39	39	39	39	39	39
I9_HYPERTROCARDMYOP	40_50	UKBB	RA_CO_MORB	4.89876682525946	4.59301099190943	-12.0961616525098	-12.1972539533461	-11.7099479948802	NA	1.16249957444707	1.18841621853708	6356.91202825529	11146.9124899882	12727.6223279658	0	2.50893385656201e-05	0.000111172601319751	0.998481757375219	0.999126933248984	0.999265912740492	NA	318	24099	316	230	95	42	12	0	2	1	0	0	0	0	24083	24169	24304	24357	24387	24399	16	17	18	18	18	18
I9_HYPERTROCARDMYOP	40_50	UKBB	RHEUMA_COMORB	-14.099969532918	3.23614115498446	-14.0928451826571	-14.1069489423413	-14.0727996571905	NA	5136.04452596587	0.868346192354402	5501.24736526443	8107.95244684729	12090.9615636214	0	0.997809572364525	0.000193936345819654	0.997956017873102	0.998611768981627	0.999071333824073	NA	1736	26837	1734	1356	751	356	107	0	2	2	0	0	0	0	26820	27198	27803	28198	28447	28554	17	17	19	19	19	19
I9_HYPERTROCARDMYOP	40_50	UKBB	RHEUMA_ENDPOINTS	-14.050261265011	-14.1142917868063	-14.1018370784304	-14.1729444749597	-14.1030043915909	NA	5039.10390218898	4057.60950135617	5788.47887924794	9463.23558354278	13694.2892751672	0	0.997775304452821	0.997224584379252	0.998056203159971	0.998805020835602	0.999178302192262	NA	866	37389	866	653	316	129	34	0	0	0	0	0	0	0	37351	37564	37901	38088	38183	38217	38	38	38	38	38	38
I9_HYPERTROCARDMYOP	40_50	UKBB	RHEU_ARTHRITIS_OTH	-11.8723967533226	-11.8600381952463	-11.8711988021718	-11.9542121859907	-11.6438515700591	NA	4045.55645536321	3462.7704029598	4646.34789317962	9422.83918174505	11855.0540788756	0	0.997658470824323	0.997267239301435	0.997961444955217	0.998987770182927	0.999216330196346	NA	176	35631	176	120	55	17	6	0	0	0	0	0	0	0	35595	35651	35716	35754	35765	35771	36	36	36	36	36	36
I9_HYPERTROCARDMYOP	40_50	UKBB	SLEEP	-13.1083624573085	-13.1138860352294	-13.1510344379789	-13.0695026494441	-12.9939430371879	NA	5258.86155359535	4000.11881146825	5613.17012673009	8085.67923175319	10549.9785609098	0	0.998011176167131	0.997384240581367	0.998130646764631	0.998710318633516	0.999017281044486	NA	303	38265	303	245	132	63	20	0	0	0	0	0	0	0	38227	38285	38398	38467	38510	38530	38	38	38	38	38	38
I9_HYPERTROCARDMYOP	40_50	UKBB	SLE_COMORB	4.91985260625535	4.59949227694031	-11.878184269816	-11.9679999327373	-11.6388365902403	NA	1.16297896819285	1.18794352159679	5705.92957446146	9921.29541895655	12273.1077765306	0	2.33288276147861e-05	0.000108029899395197	0.998339023839958	0.999037516810971	0.999243350030143	NA	301	24020	299	220	93	42	12	0	2	1	0	0	0	0	24004	24083	24210	24261	24291	24303	16	17	18	18	18	18
I9_HYPERTROCARDMYOP	40_50	UKBB	SMOKING	4.65430107027495	3.56250200694926	-13.1371665801716	-13.2824828869893	-13.0388131381494	NA	0.915714576036108	1.15750102239677	6195.51266361407	9457.848679437	12863.5377841641	0	3.72110175998876e-07	0.00208567853411935	0.998308140891439	0.998879461397602	0.999191243801884	NA	748	23992	745	586	318	155	44	0	3	1	0	0	0	0	23979	24138	24406	24569	24680	24724	13	15	16	16	16	16
I9_HYPERTROCARDMYOP	40_50	UKBB	SMOKING_DEPEND	4.79826340346913	3.87529454822653	-12.1870949868907	-12.2271573095242	-11.7111144890183	NA	0.914584340169752	1.17007538709593	5028.64296809292	8412.50420523733	12630.0499793448	0	1.55110900046039e-07	0.000926301688813827	0.998066300297344	0.998840314802006	0.999260167923572	NA	654	24227	651	493	231	86	14	0	3	1	0	0	0	0	24214	24372	24634	24779	24851	24865	13	15	16	16	16	16
I9_HYPERTROCARDMYOP	40_50	UKBB	SPONDYLOPATH_COMORB	4.59940796405162	4.19941602423292	-11.9055990828023	-11.8688688272479	-11.8787345646273	NA	1.1590751711129	1.16457896336863	4423.75099508765	7054.92728959104	10474.0712461938	0	7.2426493720024e-05	0.000311010439059437	0.99785266344364	0.998657678196306	0.999095112429878	NA	416	24054	414	323	163	73	22	0	2	1	0	0	0	0	24039	24130	24290	24380	24431	24453	15	16	17	17	17	17
I9_HYPERTROCARDMYOP	40_50	UKBB	ST19_COMPLICATIO_PROCED_NOT_ELSEW_CLASSIFIED	-12.862573991609	-12.8194546372736	-12.8510016677174	-12.9706104630599	-13.0679704750078	NA	6156.56590318185	4596.34440889038	5816.31982047183	9676.40213558144	11431.1778277539	0	0.9983330249533	0.997774659433191	0.998237097031218	0.998930486084754	0.999087869179443	NA	280	37699	280	219	122	46	16	0	0	0	0	0	0	0	37663	37724	37821	37897	37927	37943	36	36	36	36	36	36
I9_HYPERTROCARDMYOP	40_50	UKBB	ST19_COMPLICATIO_SURGI_MEDICAL_CARE_NOT_ELSEW_CLASSIFIED	-12.9406006799597	-12.8689323205016	-12.8887684497621	-13.0026408588957	-13.024950537769	NA	4320.838819088	3355.59784279571	4556.07415341712	7433.11305154988	10141.8387873193	0	0.997610396849535	0.996940069184681	0.997742851566696	0.998604272391934	0.998975293898827	NA	453	38180	453	355	188	75	21	0	0	0	0	0	0	0	38141	38239	38406	38519	38573	38594	39	39	39	39	39	39
I9_HYPERTROCARDMYOP	40_50	UKBB	ST19_FRACT_FOREA	-11.9929655911078	-11.9278349137275	-11.8480751091483	-11.8639400423307	-11.4266201823658	NA	5056.22780216412	4543.18266782012	5308.59616350668	10529.3803192623	18698.7541931327	0	0.998107483783314	0.997905207629986	0.998219230081662	0.999100986734253	0.999512420818838	NA	101	38942	101	81	53	13	3	0	0	0	0	0	0	0	38904	38924	38952	38992	39002	39005	38	38	38	38	38	38
I9_HYPERTROCARDMYOP	40_50	UKBB	ST19_FRACT_LOWER_LEG_INCLU_ANKLE	-11.9853629955477	-11.9455629212896	-11.9583172106864	-11.8575202823178	-11.9278270232956	NA	4978.76435772311	4019.62174887917	5236.65175776588	7448.41525845573	9747.38083731303	0	0.998079256987005	0.997628840027473	0.998177967750323	0.998729806537603	0.999023632418854	NA	117	38612	117	89	53	28	10	0	0	0	0	0	0	0	38573	38601	38637	38662	38680	38690	39	39	39	39	39	39
I9_HYPERTROCARDMYOP	40_50	UKBB	ST19_INJURI_ELBOW_FOREA	-12.0069219797337	-12.0050401351648	-11.9579118952285	-12.0004610090055	-12.1595219305919	NA	4634.8629091416	3977.67542504422	4670.50165772974	9010.28870881977	11270.0031622378	0	0.997933029057652	0.997591904665352	0.997957173863535	0.998937328198878	0.999139140176521	NA	130	39032	130	105	66	19	7	0	0	0	0	0	0	0	38994	39019	39058	39105	39117	39124	38	38	38	38	38	38
I9_HYPERTROCARDMYOP	40_50	UKBB	ST19_INJURI_HEAD	-13.0334248126621	-13.0862955832403	-13.1254148679995	-13.1510633806856	-13.3580612240579	NA	6955.20133012985	5451.48011241685	6875.20112120999	11039.6821790982	12574.1228509274	0	0.998504836617572	0.998084677379214	0.998476763176638	0.999049517207325	0.99915237118847	NA	200	38754	200	154	86	41	16	0	0	0	0	0	0	0	38716	38762	38830	38875	38900	38916	38	38	38	38	38	38
I9_HYPERTROCARDMYOP	40_50	UKBB	ST19_INJURI_KNEE_LOWER_LEG	-13.0596703930641	-13.0796417359669	-13.0767781429501	-13.0667161830491	-12.9036597385227	NA	6574.5941895106	5105.69173504997	6767.25817644155	9900.25393355765	12503.9690154252	0	0.998415095711922	0.997956000219214	0.998458200851812	0.99894692316521	0.999176611118987	NA	193	38773	193	149	88	44	16	0	0	0	0	0	0	0	38734	38778	38839	38883	38911	38927	39	39	39	39	39	39
I9_HYPERTROCARDMYOP	40_50	UKBB	ST19_INJURI_WRIST_HAND	-13.2972235064838	-13.242614730408	-13.360453277921	-13.3888030626181	-13.5338502804484	NA	6313.66714451251	4478.39246571675	6794.05888286684	9602.52489807179	13934.4151155493	0	0.998319575414564	0.997640657329408	0.998430968481583	0.998887509701526	0.999225051902094	NA	229	38673	229	187	97	49	12	0	0	0	0	0	0	0	38633	38675	38765	38813	38850	38862	40	40	40	40	40	40
I9_HYPERTROCARDMYOP	40_50	UKBB	ST19_INJURY_POISO_CERTA_OTHER_CONSE_EXTER_CAUSES	-14.6595185899793	-14.6944604806443	-14.8879184827831	3.63557602574381	-14.8549803313074	NA	5860.11157793649	4730.73404309704	7186.91464838595	1.07792123894946	14602.7810154805	0	0.99800403265418	0.9975216395201	0.998347158358594	0.000744171868813044	0.99918833560535	NA	1308	35005	1307	1011	559	260	73	0	1	1	1	1	0	0	34971	35267	35719	36018	36205	36278	34	34	34	34	35	35
I9_HYPERTROCARDMYOP	40_50	UKBB	ST19_POISO_DRUGS_MEDICAM_BIOLO_SUBST	-11.8468782375867	-11.8524722805697	-11.7857947890893	-11.960529590301	-11.7361538286579	NA	5357.51458002036	4353.45824070909	6306.96161621862	7909.78195004771	14391.2363580503	0	0.998235668163837	0.997827728570176	0.998508997073673	0.998793504255532	0.999349319636466	NA	100	38975	100	72	42	23	4	0	0	0	0	0	0	0	38935	38963	38993	39012	39031	39035	40	40	40	40	40	40
I9_HYPERTROCARDMYOP	40_50	UKBB	T2D	3.85106623964406	-12.8235446322705	-12.8293936378277	-12.7442701261979	-12.5670541028398	NA	1.05189909809264	3632.68113492703	4989.45777226393	8291.64850733708	10800.9128361438	0	0.000251173432003768	0.997183433765066	0.997948401550721	0.998773651299885	0.999071647338225	NA	331	36598	330	241	121	49	16	0	1	0	0	0	0	0	36563	36652	36772	36844	36877	36893	35	36	36	36	36	36
I9_HYPERTROCARDMYOP	40_50	UKBB	T2D_INCLAVO	3.89233365580118	-12.8045903014699	-12.8089253916892	-12.7149412768427	-12.5355956848109	NA	1.05181514237705	3533.70407109096	4842.01252084481	7883.42976849239	10196.8435407388	0	0.00021510114402275	0.997108823391592	0.997889300813132	0.998713117103118	0.999019112561839	NA	331	38528	330	241	121	49	16	0	1	0	0	0	0	0	38489	38578	38698	38770	38803	38819	39	40	40	40	40	40
I9_HYPERTROCARDMYOP	40_50	UKBB	T2D_WIDE	3.83609697590636	-12.8231266126618	-12.8476495949426	-12.7189404195575	-12.6085815215785	NA	1.05229781746353	3567.44008866017	4952.13102446759	7995.39282771003	10581.010024811	0	0.000266926385374603	0.997132018349555	0.997929996257296	0.998730738798075	0.999049222132363	NA	342	36437	341	250	125	52	17	0	1	0	0	0	0	0	36403	36494	36619	36692	36727	36744	34	35	35	35	35	35
I9_HYPERTROCARDMYOP	40_50	UKBB	VIT_DEF	-11.7782244024377	-11.6875415504922	-11.7239713521898	-11.5796481442167	-11.2814021757998	NA	6550.53138011869	4953.06179570522	7005.24515928299	11473.0149886816	28263.8266158528	0	0.998565359389146	0.998117265504118	0.998664661813587	0.999194699831362	0.999681527328072	NA	116	35964	116	90	43	14	2	0	0	0	0	0	0	0	35936	35962	36009	36038	36050	36052	28	28	28	28	28	28
I9_HYPERTROCARDMYOP	40_50	UKBB	VWXY20_ACCIDENTS	-14.1583692155767	-14.14628133125	-14.1464019950857	-14.1688343212823	-14.0526213376072	NA	5111.78906700602	3968.8933651261	5442.02432898324	7965.54631133341	11658.9810237717	0	0.997790063398283	0.997156115186324	0.997925921982575	0.998580751684052	0.999038306446643	NA	839	36714	839	662	367	173	45	0	0	0	0	0	0	0	36676	36853	37148	37342	37470	37515	38	38	38	38	38	38
I9_HYPERTROCARDMYOP	40_50	UKBB	VWXY20_COMPLICATIO_MEDICAL_SURGI_CARE	-13.9103946307994	-13.8783066722902	-13.8989466826327	-13.9407455384858	-14.0085959574979	NA	6440.09852331704	5093.60286706993	6789.49691432267	10350.9706455772	15273.7120387979	0	0.998276597719711	0.997826043134489	0.998366631966438	0.998925404906513	0.999268204033337	NA	549	38126	549	420	230	101	27	0	0	0	0	0	0	0	38090	38219	38409	38538	38612	38639	36	36	36	36	36	36
I9_HYPERTROCARDMYOP	40_50	UKBB	VWXY20_DRUGS_MEDICAM_BIOLO_SUBST_CAUSI_ADVER_EFFEC_THERAPE_USE	-11.8694611062291	-11.880555853434	-11.9095557094974	-12.0610168256602	-12.2657547950586	NA	5257.38195347308	4563.72759946797	6424.59923560663	9149.15847533286	16012.5892502597	0	0.998198637306511	0.997922903772011	0.9985209279465	0.998948176889551	0.999388814933829	NA	144	37273	144	94	43	19	4	0	0	0	0	0	0	0	37240	37290	37341	37365	37380	37384	33	33	33	33	33	33
I9_HYPERTROCARDMYOP	40_50	UKBB	VWXY20_EXTER_CAUSES_MORBIDI_MORTA	-14.5528703829408	-14.5811508897924	-14.7017710798938	3.58314516733327	-14.6869582855172	NA	5485.49427562087	4394.90030495663	6401.42429323872	1.07745336275423	12538.1614207563	0	0.997883235969325	0.997352828728085	0.99816754751572	0.000882383552413179	0.999065373766693	NA	1377	35059	1376	1061	596	275	76	0	1	1	1	1	0	0	35027	35342	35807	36128	36327	36403	32	32	32	32	33	33
I9_HYPERTROCARDMYOP	40_50	UKBB	VWXY20_OTHER_EXTER_CAUSES_ACCIDENTAL_INJURY	-14.1127872899216	-14.1100110572384	-14.0990068329898	-14.1214753752922	-13.9881257420449	NA	5636.36746410315	4368.65273243356	5948.33102747902	8625.31389695325	12947.5978301733	0	0.998002194960805	0.997422972002799	0.998108819215097	0.998693693669736	0.99913799397082	NA	681	36442	681	535	302	143	36	0	0	0	0	0	0	0	36404	36550	36783	36942	37049	37085	38	38	38	38	38	38
I9_HYPERTROCARDMYOP	40_50	UKBB	VWXY20_SURGI_OPERA_OTHER_SURGI_PROCED_CAUSE_ABNORMAL_REACTION_PATIENT_COMPLICATION_WO_MENTION_MISAD_TIME_PROCED	-12.9362893492987	-12.8515634261843	-12.9125764414324	-12.8968709505013	-12.9084951644478	NA	4612.92546718662	3543.28088797087	4669.87228377862	7077.43181382411	10217.6242365616	0	0.997762449861733	0.997106060207578	0.99779378714702	0.998546053315693	0.998991988155302	NA	393	38489	393	315	178	80	22	0	0	0	0	0	0	0	38451	38529	38666	38764	38822	38844	38	38	38	38	38	38
I9_HYPERTROCARDMYOP	40_50	UKBB	VWXY20_SURGI_OTHER_MEDICAL_PROCED_CAUSE_ABNORMAL_REACTION_PATIENT_COMPLICATION_WO_MENTION_MISAD_TIME_PROCED	-12.930856464508	-12.8711045484326	-12.9040519770275	-12.897095892602	-12.948240490666	NA	4692.93973811929	3546.95812167414	4617.96787165026	6881.48467588807	9915.6435358036	0	0.997801523511567	0.997104664698884	0.997770462954342	0.998504626813492	0.998958090999984	NA	415	37751	415	333	186	83	23	0	0	0	0	0	0	0	37716	37798	37945	38048	38108	38131	35	35	35	35	35	35
I9_HYPERTROCARDMYOP	40_50	UKBB	VWXY20_TRANSPO_ACCIDENTS	-13.210852383683	-13.2100512243809	-13.2636228034315	-13.2743765631713	-13.2420057940396	NA	6538.54502792533	5466.53200063062	7608.80843400128	12127.5194362618	15509.7531232795	0	0.99838790924658	0.998071888052651	0.998609133797066	0.999126662459309	0.999318777635626	NA	188	35121	188	150	77	37	13	0	0	0	0	0	0	0	35088	35126	35199	35239	35263	35276	33	33	33	33	33	33
I9_HYPERTROCARDMYOP	40_50	UKBB	WEIGHTLOSS	-11.9748452965951	-11.8742090578857	-11.9525038382624	-11.9835995271632	-12.1085434262994	NA	4289.6458333063	3396.53371466922	4791.36951926548	6714.38969595677	12523.0288807387	0	0.99777265253545	0.997210618360914	0.998009606993154	0.998575965292104	0.999228523830753	NA	164	39101	164	126	66	32	6	0	0	0	0	0	0	0	39061	39099	39159	39193	39219	39225	40	40	40	40	40	40
I9_HYPERTROCARDMYOP	40_50	UKBB	Z21_ACQUI_ABSENCE_ORGANS_NOT_ELSEW_CLASSIFIED	-10.6900216709712	-10.7665049730923	-11.2250092164616	6.90650429682622	-13.4577414774333	NA	3150.3415698703	3145.79424920708	5384.0255071526	1.43117983882621	43679.6775414167	0	0.997292551715978	0.9972692392952	0.998336513256032	1.39483156727718e-06	0.999754171171066	NA	357	27103	356	245	130	47	13	0	1	1	1	1	0	0	27092	27203	27318	27401	27435	27448	11	11	11	11	12	12
I9_HYPERTROCARDMYOP	40_50	UKBB	Z21_FACTO_INFLUENCI_HEALTH_STATUS_CONTACT_W_HEALTH_SERVI	3.18420735474819	2.07671058637988	-14.0506707263763	-14.0855841669149	-14.0434012025994	NA	0.867485180231533	1.11944838077032	4210.18668550164	6256.20257565775	8184.94998487842	0	0.000241964037285254	0.0635791553462528	0.997337222012056	0.998203597069335	0.998631023094361	NA	2904	25666	2901	2268	1284	625	209	0	3	1	0	0	0	0	25649	26282	27266	27925	28341	28550	17	19	20	20	20	20
I9_HYPERTROCARDMYOP	40_50	UKBB	Z21_FOLLOW__EXAM_TREAT_CONDI_OTH_MALIG_NEOPLASMS	-13.0218862891271	-13.0260180591797	-12.961467040003	-12.923248023925	-13.4325006096623	NA	7006.01912900726	5479.29408601314	7709.76237656641	10261.9924529055	21286.7449457292	0	0.998516995764782	0.998103177390153	0.998658616302308	0.99899519928556	0.999496513714733	NA	165	32558	165	128	67	32	5	0	0	0	0	0	0	0	32532	32569	32630	32665	32692	32697	26	26	26	26	26	26
I9_HYPERTROCARDMYOP	40_50	UKBB	Z21_MEDICAL_OBSER_EVALU_SUSPECTED_DISEA_CONDI	-13.0500976715445	-13.026525912017	-13.121487335744	-13.0457713001847	-13.262989760866	NA	6364.09256403863	4607.59067022941	6386.89954465056	9858.29282441988	13675.8704318949	0	0.998363872924991	0.997744233200404	0.998360797015512	0.998944136002904	0.999226204053764	NA	206	32702	206	169	84	36	12	0	0	0	0	0	0	0	32672	32709	32794	32842	32866	32878	30	30	30	30	30	30
I9_HYPERTROCARDMYOP	40_50	UKBB	Z21_OTHER_MEDICAL_CARE	-13.8753136140764	-13.8543695405187	-13.8491420817747	-13.9057389881987	-13.9651264982933	NA	6640.15780554992	5239.48340383282	6835.99699565915	10816.4552066407	17252.9628483711	0	0.998332736845055	0.997890216683138	0.998383555596116	0.998974232206676	0.999354165559629	NA	641	34229	641	467	242	86	21	0	0	0	0	0	0	0	34198	34372	34597	34753	34818	34839	31	31	31	31	31	31
I9_HYPERTROCARDMYOP	40_50	UKBB	Z21_PERSONAL_HISTORY_ALLERGY_DRUGS_MEDICAM_BIOLO_SUBST	-13.9453335798431	-13.9459700329217	-13.9273844846156	-13.9351773581743	-13.8407865077962	NA	8714.66596309326	7384.68609254575	9897.20682744905	14241.5028774232	23927.1450994828	0	0.998723214216467	0.998493196945525	0.998877214392014	0.999219277544822	0.999538459385683	NA	717	27802	717	560	308	143	35	0	0	0	0	0	0	0	27787	27944	28196	28361	28469	28504	15	15	15	15	15	15
I9_HYPERTROCARDMYOP	40_50	UKBB	Z21_PERSONAL_HISTORY_CERTA_OTH_DISEA	-14.1398190413673	2.72108761961831	-14.0695643638158	-14.15375794576	-13.9905326632999	NA	5780.17521455425	1.07118779113154	6078.10132380498	9794.74022138112	12556.5652030167	0	0.998048167808991	0.0110772418346325	0.998153061694791	0.998847028021491	0.999110996716116	NA	1049	29470	1048	795	410	163	53	0	1	1	0	0	0	0	29450	29703	30088	30335	30445	30498	20	20	21	21	21	21
I9_HYPERTROCARDMYOP	40_50	UKBB	Z21_PERSONAL_HISTORY_MALIG_NEOPLASM	-12.8904356296614	-12.8408242058992	-12.728054599827	-12.9068552039018	-12.7620105402231	NA	8861.62454691463	8635.6553898713	11232.5165748526	18815.9554407694	25444.4750449421	0	0.998839369024344	0.998813582624155	0.999095882386349	0.999452688984063	0.999599810539226	NA	359	26877	359	242	128	54	19	0	0	0	0	0	0	0	26867	26984	27098	27172	27207	27226	10	10	10	10	10	10
I9_HYPERTROCARDMYOP	40_50	UKBB	Z21_PERSONAL_HISTORY_MEDICAL_TREAT	-13.0568368764245	-12.9907722257116	-13.0134712543272	-13.0018560748972	-12.8832422782889	NA	6266.64775175748	4941.68331023825	7458.6929701472	12336.2580947224	16787.2387530495	0	0.998337573543029	0.997902511350332	0.998607900530311	0.999159066045499	0.999387669452427	NA	405	27720	405	273	140	57	16	0	0	0	0	0	0	0	27702	27834	27967	28050	28091	28107	18	18	18	18	18	18
I9_HYPERTROCARDMYOP	40_50	UKBB	Z21_PERSONAL_HISTORY_OTH_DISEA_CONDI	-14.0405760637224	-14.0332478644192	-14.0400227154357	5.41664388918185	-14.0394454078126	NA	9878.53046140799	8068.91160719972	10708.2023461495	1.25439150510617	24523.1352713216	0	0.998865949228187	0.998612339964866	0.998953856699175	1.57346344437531e-05	0.999543212725564	NA	682	28026	681	538	310	134	38	0	1	1	1	1	0	0	28013	28156	28384	28560	28656	28694	13	13	13	13	14	14
I9_HYPERTROCARDMYOP	40_50	UKBB	Z21_PERSONAL_HISTORY_RISK__NOT_ELSEW_CLASSIFIED	-12.844029357894	-12.8541081255823	-12.8075613245602	-12.7695233263804	-12.7989327957796	NA	8592.34473856086	7396.25738896692	10655.8083729794	17904.9409399996	38715.3277401012	0	0.998807304732475	0.998613340678391	0.999040996926347	0.999430961281505	0.999736226676033	NA	270	26536	270	200	100	41	9	0	0	0	0	0	0	0	26526	26596	26696	26755	26787	26796	10	10	10	10	10	10
I9_HYPERTROCARDMYOP	40_50	UKBB	Z21_PERSONS_ENCOUNTERI_HEALTH_SERVI_CIRCUMSTANC_RELATED_REPRODUCTION	-13.9346329658026	-13.8643904359647	-13.8050784592459	-13.8373160910023	-13.7388855728303	NA	8760.90385167712	5739.19861819966	6169.13570267585	8885.89509642454	9433.41296043379	0	0.998730927310217	0.998072523177833	0.998214523022156	0.99875751668346	0.998837956013176	NA	296	32709	296	272	210	134	63	0	0	0	0	0	0	0	32670	32694	32756	32832	32903	32966	39	39	39	39	39	39
I9_HYPERTROCARDMYOP	40_50	UKBB	Z21_PERSONS_ENCOUNTERI_HEALTH_SERVI_EXAM_INVES	-13.9937786470537	-13.9824404718643	-14.035454768598	-13.9918790834701	-14.0743907343431	NA	5059.30354910298	4101.30938768746	5635.31846185447	8470.02980266442	13594.7343837581	0	0.997793094329164	0.997279807322879	0.998012772275146	0.998681952781755	0.999173964216834	NA	808	37101	808	632	339	145	34	0	0	0	0	0	0	0	37066	37242	37535	37729	37840	37874	35	35	35	35	35	35
I9_HYPERTROCARDMYOP	40_50	UKBB	Z21_PERSONS_ENCOUNTERI_HEALTH_SERVI_OTH_CIRCUMSTANC1	-14.0559267122754	-14.0848571278701	-14.066808860652	-14.0972945462071	-14.0336655077683	NA	6171.75849009715	4661.72787175798	6163.43910546123	8371.54248998735	11256.4364818459	0	0.998182852223646	0.997589290225782	0.998178990710573	0.99865639953868	0.99900525871065	NA	594	37880	594	480	292	160	49	0	0	0	0	0	0	0	37843	37957	38145	38277	38388	38437	37	37	37	37	37	37
I9_HYPERTROCARDMYOP	40_50	UKBB	Z21_PERSONS_ENCOUNTERI_HEALTH_SERVI_SPECIFIC_PROCED_HEALTH_CARE	-13.9430214332629	-13.9394349917632	-13.9253296654644	-13.9599746432357	-14.0423421260418	NA	4619.22140015673	3605.17665829871	4821.88339388897	7126.24354944384	9750.38651371389	0	0.997591606100846	0.99691498272949	0.99769575719856	0.998436982817693	0.99885090051651	NA	1273	36340	1273	969	515	228	68	0	0	0	0	0	0	0	36305	36609	37063	37350	37510	37578	35	35	35	35	35	35
I9_HYPERTROCARDMYOP	40_50	UKBB	Z21_PERSONS_W_POTEN_HEALTH_HAZARDS_RELATED_FAMILY_PERSONAL_HISTORY_CERTA_CONDI_INFLUENCI_HEALTH_STATUS	3.93310205288098	2.51781864476164	-13.9934261370444	-14.077281260648	-13.4948940972004	NA	0.765414569915349	1.1225036299902	5370.29141189741	8743.57337780309	9067.60390009866	0	2.76903070898459e-07	0.0248943441974374	0.997920945964301	0.99871539472043	0.998812545872792	NA	2747	33269	2743	2113	1154	513	151	0	4	1	0	0	0	0	33248	33878	34837	35478	35840	35991	21	24	25	25	25	25
I9_HYPERTROCARDMYOP	40_50	UKBB	Z21_PRESENCE_OTH_FUNCTIONAL_IMPLANTNTS	-12.0100357507804	-11.8653550933316	-11.9864765858531	-12.0009842245514	-11.9682475917458	NA	7815.08509948627	8305.64373165189	10408.9133962843	18269.0305289587	24887.7972840936	0	0.998773830584517	0.998860150913875	0.999081189156983	0.999475867133543	0.99961630675884	NA	147	26671	147	97	56	21	7	0	0	0	0	0	0	0	26661	26711	26752	26787	26801	26808	10	10	10	10	10	10
I9_HYPERTROCARDMYOP	40_50	UKBB	Z21_PROBL_RELATED_LIFESTYLE	-14.0646433209691	-14.0933060402159	-14.07213657656	-14.1116447256071	-14.0615470065853	NA	6415.92869365125	4869.30772507128	6296.38361509325	8640.40471114762	11524.0506349876	0	0.998250923084251	0.997690674684099	0.998216765074839	0.998696882978872	0.999026428394939	NA	544	37661	544	440	275	150	47	0	0	0	0	0	0	0	37624	37728	37893	38018	38121	38168	37	37	37	37	37	37
I9_HYPERTROCARDMYOP	40_50	UKBB	Z21_TOBAC_USE	-13.0717680454419	-13.0797906421054	-13.0711591578066	-13.1370182549465	-13.166952251202	NA	5788.86893920071	4151.27151872457	5226.31452977939	6641.64007984495	8595.69289720939	0	0.998198309004415	0.997486036339145	0.998004470425262	0.998421802886071	0.998777794422021	NA	256	38434	256	220	151	95	33	0	0	0	0	0	0	0	38394	38430	38499	38555	38617	38650	40	40	40	40	40	40
I9_HYPERTROCARDMYOP	50_60	UKBB	AB1_BACTINF_NOS	-10.9211596273459	-10.8996925264707	5.35076920270298	-10.8113315012568	-10.5625668703909	-10.0155820370754	3739.51793388291	2604.33001694735	1.04165722050794	4261.36033786585	5397.06027005357	9546.02224382914	0.997669803322281	0.996660687801009	2.79478356996769e-07	0.997975720298534	0.998438464047716	0.999162868406904	127	53417	114	91	56	37	15	7	1	1	1	0	0	0	53369	53392	53427	53446	53468	53476	60	60	60	61	61	61
I9_HYPERTROCARDMYOP	50_60	UKBB	AB1_BACT_INTEST_OTH	-12.0131983011626	-11.8836614334333	-11.9181722956656	-11.9030184748486	-11.9319125007142	-12.0765809346651	5290.02301931011	3935.51834906118	4796.6606240394	4910.75768213695	5389.71435176011	7845.35913510306	0.998188072683833	0.997590717477721	0.998017513301749	0.998066036651938	0.998233620491315	0.998771794445128	250	52131	209	171	123	97	65	22	0	0	0	0	0	0	52118	52156	52204	52230	52262	52305	54	54	54	54	54	54
I9_HYPERTROCARDMYOP	50_60	UKBB	AB1_CANDIDIASIS	-13.0004247771609	-12.9498144809287	-12.8722986344002	-12.8183814427564	-12.8416220174754	-12.7699568806248	5900.70105458784	4232.89407514057	4590.47999599739	5135.80244441703	5167.49573171621	7807.7522423074	0.99824210212891	0.997559012642783	0.997762631600284	0.998008572537662	0.998017197898293	0.998695021745266	583	51095	477	368	294	234	169	75	0	0	0	0	0	0	51142	51251	51325	51385	51450	51544	59	59	59	59	59	59
I9_HYPERTROCARDMYOP	50_60	UKBB	AB1_DERMATOPHYTOSIS	-14.0907818216891	-14.0713817937045	-14.1120262303839	-14.1453009244006	-14.1587823470692	-14.187820753601	5910.13514115804	4201.08077848951	4387.99746690222	4552.62698699422	4200.29752888757	5912.93476995302	0.998097707354327	0.997327516922131	0.997433966512996	0.997520926030538	0.997310416140256	0.998085513757775	1612	51021	1128	1063	964	858	717	344	0	0	0	0	0	0	51447	51512	51611	51717	51858	52231	58	58	58	58	58	58
I9_HYPERTROCARDMYOP	50_60	UKBB	AB1_GASTROENTERITIS_NOS	-14.01028212307	-14.0122155043025	-13.9822345800923	-14.0028657078293	-14.0025992947275	-14.1935295680275	5247.12574837987	4068.07653517669	4730.56840061391	5786.52006899891	6133.37859260019	13389.030969001	0.997869581357136	0.997251745828814	0.997641680257368	0.998069191963808	0.998178418645733	0.999154173590998	1646	53714	1372	1142	872	599	370	102	0	0	0	0	0	0	53931	54161	54431	54704	54933	55201	57	57	57	57	57	57
I9_HYPERTROCARDMYOP	50_60	UKBB	AB1_HERPES_SIMPLEX	-11.8971992678562	-11.7663587697311	-11.9086482974942	-11.7063424095388	-11.7470495062632	-11.8279054602962	6090.09657292464	3851.09374238764	4490.10337306057	4366.15462158103	4001.06282698997	5580.14344994285	0.998441307873987	0.99756220387746	0.997883853736157	0.997860749448665	0.997657428444446	0.998308771777771	229	48043	158	154	128	115	97	57	0	0	0	0	0	0	48057	48061	48087	48100	48118	48158	57	57	57	57	57	57
I9_HYPERTROCARDMYOP	50_60	UKBB	AB1_INFECT_PARASIT	-15.1156877813695	1.61076271881187	-15.0755046407242	-15.1086977442462	-14.9720572532889	-14.9083872579489	5832.93645055747	1.06782392606324	4659.39920293588	5141.5175512191	4643.96751266326	6651.75593527096	0.997932334680821	0.131438503952077	0.997418445836347	0.99765536552304	0.997427640783702	0.998211726019938	6444	41634	4962	4329	3535	2836	2143	953	1	1	0	0	0	0	43079	43712	44506	45205	45898	47088	36	36	37	37	37	37
I9_HYPERTROCARDMYOP	50_60	UKBB	AB1_INTESTINAL_INFECTIONS	-14.2428662747802	-14.1728724816753	-14.1654103095698	-14.175791971402	-14.1270534321503	3.99989803124277	5298.19664015205	3906.01733506654	4538.06342201812	5227.99737621243	5416.29511924464	1.03274581267485	0.997855091045773	0.997104904983386	0.997509434580741	0.997836526899819	0.997918919705303	0.000107472427656326	2200	53997	1787	1512	1168	871	580	195	0	1	1	1	1	1	54351	54626	54970	55267	55558	55943	59	58	58	58	58	58
I9_HYPERTROCARDMYOP	50_60	UKBB	AB1_MYCOSES	-15.1112974643711	-15.0954635034912	-15.1002235988772	-15.1181025011452	-15.1343864810809	-15.1416999888991	8194.75376830877	5834.55460635715	6166.5115522733	6524.67070651256	6120.25638174251	8634.83121875322	0.998528685004059	0.997935673818672	0.998046184924626	0.998151249262474	0.998026964844195	0.998600861771613	2352	51689	1716	1527	1335	1163	943	454	0	0	0	0	0	0	52266	52455	52647	52819	53039	53528	59	59	59	59	59	59
I9_HYPERTROCARDMYOP	50_60	UKBB	AB1_OTHER_BACTERIAL	-12.6649774157626	-12.7083083620048	3.95961421448897	-12.6445467035475	-12.5480570096082	-12.5937611561512	4064.59778866454	3164.03037001511	1.03877821809119	4773.80110125015	5258.26167167003	9105.63735578562	0.997513856446188	0.996795310225431	0.000137958805391229	0.997886615595793	0.998095969337628	0.998896467760274	827	54590	728	483	315	216	128	51	1	1	1	0	0	0	54626	54871	55039	55138	55226	55303	62	62	62	63	63	63
I9_HYPERTROCARDMYOP	50_60	UKBB	AB1_OTHER_BACT_INOTHER	-12.9837250150489	-13.0047173153634	-12.97093242101	-13.0315183121341	-13.0312889566727	-13.0479083021641	4673.91703685689	3503.43846548706	4288.6730947096	5120.9282974182	4904.39058477321	6808.21400292225	0.997783550643744	0.997038269849184	0.997586831471822	0.997969579841967	0.997879970640219	0.998470859140505	857	53846	701	563	396	292	200	92	0	0	0	0	0	0	53947	54085	54252	54356	54448	54556	55	55	55	55	55	55
I9_HYPERTROCARDMYOP	50_60	UKBB	AB1_OTHER_SEPSIS	-12.994081948222	-13.0626942612141	-13.0155360201761	-12.9590473217565	-12.8844839411168	-12.9987085322237	5399.55319572153	4425.99655762035	5950.31840204467	7016.79130595442	8534.97436730236	15270.4906351268	0.998079884207942	0.997645161534371	0.998254734241401	0.998526417923538	0.998795505825391	0.99932081634811	651	54426	588	362	223	144	80	25	0	0	0	0	0	0	54429	54655	54794	54873	54937	54992	60	60	60	60	60	60
I9_HYPERTROCARDMYOP	50_60	UKBB	AB1_OTHER_SUPERF_MYCOSIS	-13.0874149492006	-13.1307136042198	-13.1729384572564	-13.1578830466668	-13.1519326110448	-13.1847432286374	6925.31179402467	4861.3721962952	5114.10078696634	5399.47735463575	5116.58024776018	7244.82854158553	0.998492163179951	0.997844892245422	0.997944805346859	0.99805565230566	0.997949076939831	0.998547943930908	412	50610	289	270	246	219	176	87	0	0	0	0	0	0	50675	50694	50718	50745	50788	50877	58	58	58	58	58	58
I9_HYPERTROCARDMYOP	50_60	UKBB	AB1_OTHER_VIRAL	-13.9291336358818	-13.931947753343	-13.9324495298791	-13.9408822193274	-13.8854303572488	-13.8879805156678	7237.5213590235	5141.50265862967	5637.20471415389	5940.57254746715	5737.46391017799	8476.92972187679	0.99846441436768	0.997837972058156	0.9980280164336	0.998127587132648	0.99806901448783	0.998692804984749	920	52573	648	633	549	452	355	163	0	0	0	0	0	0	52782	52797	52881	52978	53075	53267	63	63	63	63	63	63
I9_HYPERTROCARDMYOP	50_60	UKBB	AB1_PEDICULOSIS_ACARIASIS_OTHERINFEST	-11.9934626638431	-11.9661231539299	-11.8448245050785	-11.8564474050826	-11.779228110419	-12.0497074937774	7224.71742746901	5477.06377020653	5392.47112426832	5943.94374625907	5717.00896942186	7995.42694728893	0.998675464557487	0.998256807347456	0.998247409252551	0.998408452290108	0.998356053375452	0.998797528637881	115	55450	78	75	72	62	48	29	0	0	0	0	0	0	55422	55425	55428	55438	55452	55471	65	65	65	65	65	65
I9_HYPERTROCARDMYOP	50_60	UKBB	AB1_SEPSIS	-13.0024762751369	-13.0680005170452	-13.034058607175	-12.9708369174384	-12.8981664527844	-12.9791514347155	5295.341232364	4342.18986958518	5793.82848526337	6888.41873391063	8123.06848213669	14950.939220087	0.998040831706243	0.997598736944602	0.998205044318836	0.998497590695182	0.998733084231223	0.999307343633139	672	54461	605	378	234	150	85	29	0	0	0	0	0	0	54468	54695	54839	54923	54988	55044	60	60	60	60	60	60
I9_HYPERTROCARDMYOP	50_60	UKBB	AB1_SEPSIS_BACT	-12.1251129428453	-12.1097583410721	-12.0527281409705	-12.1151549760508	-12.1950098987023	-12.128954863984	3718.54217441192	3110.31734021681	4133.10641226751	5316.73539229403	6009.416302261	14028.648964252	0.997398329017717	0.996893511578545	0.997673258050933	0.998181875525391	0.998380840509421	0.999310161324612	439	53779	401	252	146	87	50	14	0	0	0	0	0	0	53761	53910	54016	54075	54112	54148	56	56	56	56	56	56
I9_HYPERTROCARDMYOP	50_60	UKBB	AB1_SEPSIS_BACT_IMPL	-12.1203990228639	-12.110403428875	-12.035670734977	-12.1049234652831	-12.2208809169219	-12.1921477576553	3790.59174775619	3207.45788162349	4299.15390148967	5488.93168343279	6506.47222322377	14861.2661224486	0.997448772272017	0.996987433251129	0.997766289941121	0.99824040008679	0.998501362007677	0.999345417457202	415	53744	380	236	135	81	46	11	0	0	0	0	0	0	53723	53867	53968	54022	54057	54092	56	56	56	56	56	56
I9_HYPERTROCARDMYOP	50_60	UKBB	AB1_SEPSIS_CONDITION	-14.0186948957803	2.18334965333773	-13.952691399385	-13.9387754376128	-13.9445593930281	-13.8936611078669	4235.12782118683	1.03812058301683	4130.36789246696	5168.53377747331	5367.48354859678	8480.69505848852	0.997358927459461	0.0354504414492143	0.997304691454624	0.997848225296413	0.997927122453142	0.998692850921328	2470	53385	2166	1587	1044	668	410	164	1	1	0	0	0	0	53632	54211	54754	55130	55388	55634	56	56	57	57	57	57
I9_HYPERTROCARDMYOP	50_60	UKBB	AB1_SEPSIS_EXPLICIT	-13.0093015807974	-13.0650228507121	-13.0369487492532	-12.9715564092764	-12.9071863437869	-12.983293390197	5272.99925428621	4314.8772355403	5769.57613194567	6856.5766755921	8123.21235205303	14951.2119368589	0.998031497853987	0.997584087907646	0.998197099572415	0.998490529763691	0.998732220711783	0.999307135228487	677	54412	609	382	236	151	86	29	0	0	0	0	0	0	54423	54650	54796	54881	54946	55003	57	57	57	57	57	57
I9_HYPERTROCARDMYOP	50_60	UKBB	AB1_SEPSIS_FUNGAL	-11.1880953068211	-11.0854070122259	-10.9210932823437	-10.85803166624	-11.2380582751651	-11.0770629845188	5300.05785862175	4308.72098278173	6109.24436923397	8192.8063421654	8279.65438481192	10748.7980570482	0.998315716145277	0.99794721789066	0.998573675147135	0.998942553634345	0.998917023583206	0.999177748440049	100	53271	90	49	22	20	9	6	0	0	0	0	0	0	53226	53267	53294	53296	53307	53310	55	55	55	55	55	55
I9_HYPERTROCARDMYOP	50_60	UKBB	AB1_SEPSIS_IMPLICIT	-13.1524448136155	-13.1141103954301	-13.118090182843	-12.9842929395192	-13.1482651994324	-13.1359428913725	5030.93539023111	4032.06826595161	5381.46680635527	7352.07628150398	7666.11373253682	12341.3859058101	0.997914081600004	0.997404922963841	0.998055044909681	0.998590879489379	0.998631537043845	0.999150746591541	533	54049	477	341	218	119	67	28	0	0	0	0	0	0	54044	54180	54303	54402	54454	54493	61	61	61	61	61	61
I9_HYPERTROCARDMYOP	50_60	UKBB	AB1_SEPSIS_VIRAL	-12.1539580997377	-12.06364483126	-12.000091167304	-11.802890852373	-12.0155474499194	-12.0425188196294	4847.52865961325	4310.23810979853	5778.31745751336	6834.9029834721	6166.57343446028	11128.5441210317	0.997999507369383	0.997766855763888	0.998342998518405	0.998622169220798	0.998445325619589	0.999136586254267	234	53346	200	157	93	55	45	20	0	0	0	0	0	0	53324	53367	53431	53469	53479	53504	56	56	56	56	56	56
I9_HYPERTROCARDMYOP	50_60	UKBB	AB1_SEPSIS_VIRAL_IMPL	-12.1539580997377	-12.06364483126	-12.000091167304	-11.802890852373	-12.0155474499194	-12.0425188196294	4847.52865961325	4310.23810979853	5778.31745751336	6834.9029834721	6166.57343446028	11128.5441210317	0.997999507369383	0.997766855763888	0.998342998518405	0.998622169220798	0.998445325619589	0.999136586254267	234	53346	200	157	93	55	45	20	0	0	0	0	0	0	53324	53367	53431	53469	53479	53504	56	56	56	56	56	56
I9_HYPERTROCARDMYOP	50_60	UKBB	AB1_STREPTSTAPHYCOCC_INOTHER	-13.1766602411801	-13.1749892856261	-13.1280277953035	-13.1796947953191	-13.0705229551574	-13.0211041989521	6407.92926779219	4751.42345385913	5353.55279230198	6566.10476250035	7026.5296604256	14401.2110818898	0.998359306740001	0.997787587831082	0.998043422639108	0.998398461749809	0.998515801831455	0.999278578966013	473	53385	408	329	237	161	92	33	0	0	0	0	0	0	53395	53474	53566	53642	53711	53770	55	55	55	55	55	55
I9_HYPERTROCARDMYOP	50_60	UKBB	AB1_VIRAL_INOTHER	-12.136653351715	-12.0886190521423	-11.8426489621099	-11.8212166382259	-11.7086403165732	-11.5240067626609	4512.25562037782	4327.97540472924	7072.46318105164	7911.19105972249	7709.66715102395	11302.5307380859	0.997853925515807	0.997771403702731	0.998663964433841	0.998807769567886	0.998788256410762	0.999186480825005	228	53216	207	160	47	36	26	15	0	0	0	0	0	0	53178	53225	53338	53349	53359	53370	59	59	59	59	59	59
I9_HYPERTROCARDMYOP	50_60	UKBB	AB1_VIRAL_NOS	-13.936452984504	-13.9445681233003	-13.9282168524338	-13.9347908068686	-13.876658599807	-13.8905016725239	7323.58502192742	5204.53045919438	5716.09595130334	5994.96553779905	5767.54144861295	8404.16344195812	0.998481662474835	0.997862219774105	0.998055823715399	0.998145386431195	0.998080297979869	0.998681247472543	888	52540	623	616	536	442	347	159	0	0	0	0	0	0	52742	52749	52829	52923	53018	53206	63	63	63	63	63	63
I9_HYPERTROCARDMYOP	50_60	UKBB	AB1_VIRAL_OTHER_INTEST_INFECTIONS	-12.2587425297095	-12.2508341094182	-12.2238607749509	-12.262524943302	-12.240150038292	5.16423919667532	5482.49104691256	3734.91965007961	4109.6314522496	4430.53198889341	4500.05431367133	1.04810278277858	0.998215947246356	0.997382879745472	0.997626742077131	0.997791672227692	0.997829756261965	8.34052987520756e-07	414	52102	304	275	226	198	157	68	0	1	1	1	1	1	52160	52189	52238	52266	52307	52396	52	51	51	51	51	51
I9_HYPERTROCARDMYOP	50_60	UKBB	AB1_VIRAL_SKIN_MUCOUS_MEMBRANE	-14.4273707642781	2.5526106649044	-14.327810484498	-14.301097922711	-14.2839652418623	-14.2286975861541	6859.6119878813	1.03859441125573	4732.86764353252	5290.23455437911	4654.2366825075	6630.70512817011	0.998321863114241	0.0139808494554869	0.997584567713421	0.99784308026044	0.997551276778588	0.998287836784785	1702	48772	1245	1174	1054	876	687	333	1	1	0	0	0	0	49171	49242	49362	49540	49729	50083	57	57	58	58	58	58
I9_HYPERTROCARDMYOP	50_60	UKBB	AB1_VIRAL_WARTS	-13.29899994346	3.23476945074267	-13.2145178177024	-13.1762105547391	-13.2172104399232	-13.2528330907069	5394.25597314019	1.03888201498278	3724.99949411156	4143.64747567953	3690.33539785217	5292.05525713748	0.998032897209089	0.0018475572419069	0.997169492869265	0.997462844675842	0.997142323267768	0.998001868963278	821	48247	578	554	516	457	348	176	1	1	0	0	0	0	48432	48456	48494	48553	48662	48834	57	57	58	58	58	58
I9_HYPERTROCARDMYOP	50_60	UKBB	AB1_ZOSTER	-13.9110725623036	-13.8949602873086	-13.8630021953528	-13.9108535753185	-13.953212826477	-13.8810513652051	6952.26994750492	4707.17279002985	5073.63298555357	5778.27498739475	5717.27241282855	8893.84879700749	0.998403482215318	0.997644752236592	0.997819893223208	0.998079142201072	0.998052735424841	0.998754704253661	975	48588	778	714	603	456	340	143	0	0	0	0	0	0	48728	48792	48903	49050	49166	49363	57	57	57	57	57	57
I9_HYPERTROCARDMYOP	50_60	UKBB	ACUTE_RESPIRATORY_INFECTIONS	2.06812955750422	-15.7617091278463	-15.7675194817806	-15.7905970766017	-15.7343788341899	-15.7615292679491	1.05123893140687	5226.43554915307	5565.43418477553	6010.25725755532	5546.20169233824	8264.32354250056	0.0491456531007712	0.997593770135709	0.997739503674083	0.997903740459176	0.997736432643115	0.998478293695895	4934	38795	3563	3270	2834	2486	1959	946	1	0	0	0	0	0	40121	40414	40850	41198	41725	42738	44	45	45	45	45	45
I9_HYPERTROCARDMYOP	50_60	UKBB	ALCOHOLACUTE10	-12.2562922465955	-12.2162825539926	-12.1323961773985	-12.1468884980971	-12.2667468727272	-12.2442962963144	5440.49426402357	3778.29340517711	4398.2760442917	4580.88818226415	4666.17107639343	7839.90974649725	0.998202534988536	0.997420219868606	0.997799083272211	0.99788429600303	0.997902469389275	0.998753872006567	230	55541	180	165	127	98	73	28	0	0	0	0	0	0	55525	55540	55578	55607	55632	55677	66	66	66	66	66	66
I9_HYPERTROCARDMYOP	50_60	UKBB	ALCOHOLMENTAL	3.61417658171084	-13.9200352700674	-13.8950146269855	-13.8684559608453	-13.9302448711524	-13.87498453908	1.04096927897464	4647.8524997434	5388.26242625237	5871.70418977183	5687.03106676869	8653.74684337806	0.000516723450525604	0.997610387888871	0.997942452598195	0.998115467631307	0.998045603045629	0.998720712380174	921	54886	700	610	478	377	292	128	1	0	0	0	0	0	55041	55131	55263	55364	55449	55613	65	66	66	66	66	66
I9_HYPERTROCARDMYOP	50_60	UKBB	ALCOHOL_RELATED	3.50375469982623	-13.9856915442507	-13.93906090633	-13.9277581468588	-13.962355534299	-13.8983213127737	1.0411701651651	4623.5257802556	5314.86550986459	5979.37487964176	5754.52042096753	8285.07365583358	0.000764858352174013	0.997586484672465	0.99790742612042	0.998141489141137	0.998064072039434	0.99866153865901	1004	54750	756	658	520	406	314	148	1	0	0	0	0	0	54932	55030	55168	55282	55374	55540	65	66	66	66	66	66
I9_HYPERTROCARDMYOP	50_60	UKBB	ALCOLIVER	-11.3732564259393	-11.3621415959504	-11.3625057473774	-11.3133354030309	-11.4494813177844	-11.6481470135546	3853.23886702866	3326.08697260833	3776.19147207356	5379.96477172273	6221.36413053169	8154.2590642468	0.997644959774039	0.997274376827867	0.997599180472072	0.998322158344986	0.998531614767396	0.998860243042305	142	55600	127	83	51	34	21	6	0	0	0	0	0	0	55549	55593	55625	55642	55655	55670	66	66	66	66	66	66
I9_HYPERTROCARDMYOP	50_60	UKBB	ALLERG_ASTHMA	-13.040391388897	-12.9917398101099	-12.890684524231	-12.997174914203	-13.0924635113516	-13.4005630825507	9128.75463810699	6610.58351938372	8539.76985667235	11169.6777704466	10755.0946454117	22798.6193501128	0.998860225317707	0.998431923307645	0.998795602876101	0.999071571886762	0.999028714087327	0.999531019768795	221	27182	192	168	109	66	39	17	0	0	0	0	0	0	27182	27206	27265	27308	27335	27357	29	29	29	29	29	29
I9_HYPERTROCARDMYOP	50_60	UKBB	ALLERG_ASTHMA_EXMORE	-12.0224471958108	-11.988157586349	-11.9209389409712	-12.0006364259696	-12.1421376185951	-12.3330459531841	6395.70293301929	5132.06206884382	6430.08119764422	8605.02684775326	8207.65873326026	17910.9924799049	0.998500161834936	0.99813619612868	0.998520776427189	0.998887264433955	0.998819636522165	0.999450597381069	221	26901	192	168	109	66	39	17	0	0	0	0	0	0	26906	26930	26989	27032	27059	27081	24	24	24	24	24	24
I9_HYPERTROCARDMYOP	50_60	UKBB	ALLERG_RHINITIS	-12.0903020089504	-12.0796708601711	-12.1160383553316	-12.073529320086	-12.2715793044369	-12.2520375237612	3490.96652106868	2698.41409038205	3565.9725761086	4896.05217423687	6051.94548136399	10128.5790959392	0.997236683318022	0.996428216587595	0.997289047760339	0.998032440723113	0.998382124065034	0.999034839033004	409	55176	359	302	196	100	59	21	0	0	0	0	0	0	55160	55217	55323	55419	55460	55498	66	66	66	66	66	66
I9_HYPERTROCARDMYOP	50_60	UKBB	APPENDACUT_NOCOMPLIC	-11.896131667151	-11.9683667275849	-11.9983275278991	-12.0511438408676	-12.0223226036307	-12.0280112039188	4690.08121235965	3320.03427980136	3806.5255327304	4167.85862921346	4321.37953786486	6574.71570356617	0.997976212098866	0.997123718147926	0.997485038690708	0.997692962005711	0.997780242829305	0.998540323336212	303	54400	225	203	162	138	101	41	0	0	0	0	0	0	54415	54437	54478	54502	54539	54599	63	63	63	63	63	63
I9_HYPERTROCARDMYOP	50_60	UKBB	APPENDICITIS_BROAD	-12.9321376109047	-12.9813761597136	-13.0167068637143	-13.0425679538673	-13.014023550087	-13.0605806464688	6956.79744591888	4704.88151422099	5516.44918208418	5961.7144463149	5765.61740871221	8781.55630482543	0.998516796403018	0.997798536170836	0.998117299832091	0.998254452574637	0.9981990342211	0.998813327450235	395	54448	284	261	222	183	142	65	0	0	0	0	0	0	54496	54519	54558	54597	54638	54715	63	63	63	63	63	63
I9_HYPERTROCARDMYOP	50_60	UKBB	ARTHROSIS_COMORB	-15.4376452960986	1.86827122577824	-15.3813638698041	2.54576760741674	-15.3795734959164	-15.3310554876129	7149.18808261366	1.09964915218505	6521.09462615018	1.10056855263431	8772.40542843293	14839.2704197431	0.99827708417764	0.0893247839207347	0.99811802433799	0.0207150197408878	0.998601168395819	0.999175673065301	3630	26872	2973	2621	1969	1400	917	325	1	1	0	1	0	0	27512	27864	28516	29085	29568	30160	16	16	17	16	17	17
I9_HYPERTROCARDMYOP	50_60	UKBB	ASTHMA_ACUTE_RESPIRATORY_INFECTIONS	3.89758826167107	-13.624537300571	-13.6304515055052	-13.6782096001729	-13.657702027673	-13.6844787645584	1.0439513417691	4876.80765521242	5185.41502580459	5436.23460865073	4823.90546565045	7108.62990032498	0.00018884012027652	0.997770920120764	0.997902672354164	0.997992430141514	0.997740989100473	0.9984640320655	842	48026	575	532	463	414	340	177	1	0	0	0	0	0	48238	48281	48350	48399	48473	48636	54	55	55	55	55	55
I9_HYPERTROCARDMYOP	50_60	UKBB	ASTHMA_COMORB	2.81214094730383	1.5849165469965	2.24519219640706	1.47769762933249	2.23027988436792	-13.6690602069805	0.660733212704075	0.822245820383369	0.714005893500371	1.08395185237324	0.812298587441264	3121.35148705621	2.08031686074749e-05	0.053911635538198	0.00166370382324156	0.172803656632125	0.00603929051185451	0.996505905443267	12281	35282	9868	8616	6692	4919	3414	1499	9	5	5	3	2	0	37663	38915	40839	42612	44117	46032	23	27	27	29	30	32
I9_HYPERTROCARDMYOP	50_60	UKBB	ASTHMA_CVDMETABOCOMORB	3.99731197289464	3.04385432213987	2.97050664544273	-16.3857833883776	-13.9734456905517	-13.5670514606452	0.710788821926922	0.781172586036402	0.880802933430412	14019.2974768653	4480.64087168192	6080.91010757962	1.86835712819965e-08	9.75848982978104e-05	0.000744894696100365	0.999067431115781	0.997511700039237	0.99821985003496	5143	30830	4444	3658	2638	1772	1088	410	8	4	2	0	0	0	31499	32285	33305	34171	34855	35533	22	26	28	30	30	30
I9_HYPERTROCARDMYOP	50_60	UKBB	ASTHMA_EOSINOPHIL_SUGG	4.70796106477413	-11.9081262040942	-11.9081240662165	-12.0093654860973	-12.08555463422	-12.0024830551902	1.04829380538948	3096.15739731645	3693.04939137063	4359.110490509	4498.57450649812	5999.28181447476	7.08661888051748e-06	0.996931264983499	0.99742725025604	0.997801827871567	0.997856461899657	0.998403710672607	343	47900	275	237	175	126	86	42	1	0	0	0	0	0	47913	47951	48013	48062	48102	48146	54	55	55	55	55	55
I9_HYPERTROCARDMYOP	50_60	UKBB	ASTHMA_EXCL	1.41052412142609	0.747854988351841	0.966093445846976	1.17906722772388	1.81603444306671	-13.6405428711975	1.05954892403719	1.05148893665828	1.05174359675951	1.05054836081941	0.770086424725864	2492.36319105078	0.183106883396689	0.476939062424006	0.358323847931793	0.261720016618778	0.0183627274635423	0.99563325109898	7542	31857	5755	5126	4201	3381	2537	1207	4	3	3	3	2	0	33603	34232	35157	35977	36821	38151	37	38	38	38	39	41
I9_HYPERTROCARDMYOP	50_60	UKBB	ASTHMA_HOSPITAL_INFECTIONS	3.75207214999635	-13.9238365974591	-13.915582291587	-13.9939025689073	-13.8902454540389	-13.9520178936676	1.04420366325087	5182.43537260206	5497.08083036045	6046.30005510876	5249.27893472391	7876.75558167026	0.000326594183655659	0.997856297264966	0.997980197717804	0.998153331998918	0.997888700601021	0.998586715846026	976	48220	696	627	525	452	357	188	1	0	0	0	0	0	48445	48514	48616	48689	48784	48953	54	55	55	55	55	55
I9_HYPERTROCARDMYOP	50_60	UKBB	ASTHMA_HOSPITAL_MAIN	-14.1366060270541	2.63667776336233	-14.1272277151658	-14.1839740887934	-14.1464699306229	-14.2208946209385	5982.0041953434	1.03975787882831	5004.43366000354	5719.4973059879	5810.80704116761	8468.40162104074	0.998114449802402	0.011217238477428	0.997747620874662	0.998021301220965	0.998057543690932	0.998660121775788	1345	48759	1048	950	774	574	399	182	1	1	0	0	0	0	48998	49096	49272	49472	49647	49864	57	57	58	58	58	58
I9_HYPERTROCARDMYOP	50_60	UKBB	ASTHMA_HOSPITAL_PNEUMONIA	-11.9401457767651	-12.0174280036964	-11.9541807903439	-12.0298433155658	-11.9231691128969	-12.1121745005562	4275.90464435129	3310.20049702444	3840.84093937317	4917.81967644425	5213.65874031098	8625.83602748792	0.997771969587664	0.997103347905774	0.997516679018702	0.998048237367488	0.998175311286659	0.998879631629311	329	48068	282	216	139	95	60	28	0	0	0	0	0	0	48061	48127	48204	48248	48283	48315	54	54	54	54	54	54
I9_HYPERTROCARDMYOP	50_60	UKBB	ASTHMA_IMMUNECOMORB	3.86714377958078	-14.669885475386	-14.7420587194939	-14.6922325053823	-14.6817591718908	-14.5867179103625	1.22731420281306	7879.66824993324	9122.54411377867	10589.9670070321	9848.84902543731	12809.7650730897	0.00162768454527623	0.998514548075295	0.998710616711688	0.998893036993284	0.998810587450392	0.999091434196348	2345	26539	1873	1593	1231	913	661	339	1	0	0	0	0	0	27000	27280	27642	27960	28212	28534	10	11	11	11	11	11
I9_HYPERTROCARDMYOP	50_60	UKBB	ASTHMA_INFECTIONS	3.75207214999635	-13.9238365974591	-13.915582291587	-13.9939025689073	-13.8902454540389	-13.9520178936676	1.04420366325087	5182.43537260206	5497.08083036045	6046.30005510876	5249.27893472391	7876.75558167026	0.000326594183655659	0.997856297264966	0.997980197717804	0.998153331998918	0.997888700601021	0.998586715846026	976	48220	696	627	525	452	357	188	1	0	0	0	0	0	48445	48514	48616	48689	48784	48953	54	55	55	55	55	55
I9_HYPERTROCARDMYOP	50_60	UKBB	ASTHMA_MEDICATIO_COMORB	-14.138066028751	3.40232310660915	-14.1088715818299	-14.1587093776562	-14.169891953269	-14.1164355351665	7628.36826827219	1.22478492458894	8202.60366518462	10871.1793372532	12460.2511233817	19472.6877102182	0.998521238389485	0.00547124066769142	0.998627600977188	0.99896082917326	0.999092639829734	0.999421585497177	2412	30704	2203	1704	1045	617	338	130	1	1	0	0	0	0	30901	31400	32059	32487	32766	32974	11	11	12	12	12	12
I9_HYPERTROCARDMYOP	50_60	UKBB	ASTHMA_MODE	-14.1359521483653	2.71935183372334	-14.1303824853057	-14.1692897300292	-14.1425338606754	-14.1988709816567	6190.98118684442	1.06969231018356	5180.73926774914	5880.04748409185	5902.86445060633	8666.87244861586	0.998178180835862	0.0110163001090808	0.997823785475028	0.998077320531447	0.99808836900848	0.998692832398723	1345	29468	1048	950	774	574	399	182	1	1	0	0	0	0	29730	29828	30004	30204	30379	30596	34	34	35	35	35	35
I9_HYPERTROCARDMYOP	50_60	UKBB	ASTHMA_NAS	-15.1081450562934	-15.0950774440867	-15.0699389126718	-15.1097088129332	-15.0577893390652	-15.1108174342107	7451.80835101254	5092.77378171987	5918.33405012771	6658.21796239573	6516.94751397734	9617.15408598075	0.998382332602167	0.997635058591335	0.997968337289618	0.998189336380916	0.998156442580281	0.998746335676522	3450	29354	2689	2433	1965	1459	1035	479	0	0	0	0	0	0	30082	30338	30806	31312	31736	32292	33	33	33	33	33	33
I9_HYPERTROCARDMYOP	50_60	UKBB	ASTHMA_NAS_EXMORE	-15.12013274646	-15.1142367178536	-15.0964412271762	-15.1258307263119	-15.0836074056372	-15.1124271516404	9148.42361896627	6547.80889594423	7473.82784966461	8722.8403664135	8284.02717385089	12036.7821861328	0.998681290298115	0.998158253301526	0.998388348055411	0.998616429941324	0.998547207708569	0.998998239816406	3450	29073	2689	2433	1965	1459	1035	479	0	0	0	0	0	0	29806	30062	30530	31036	31460	32016	28	28	28	28	28	28
I9_HYPERTROCARDMYOP	50_60	UKBB	ASTHMA_NOS	-12.8200675929528	-12.9145570526627	-12.96398323602	-13.0132976842063	-13.0838485241736	-12.8507536773828	8943.12920581868	6354.56478972338	7571.36863907916	8021.30936267792	7698.15489908069	12078.0823966778	0.99885622467683	0.998378438346372	0.998633832598917	0.998705559867699	0.998643909372547	0.999151072522726	298	27230	230	200	157	119	88	40	0	0	0	0	0	0	27269	27299	27342	27380	27411	27459	29	29	29	29	29	29
I9_HYPERTROCARDMYOP	50_60	UKBB	ASTHMA_NOS_EXMORE	-12.8324474926301	-12.9323536297167	-13.0108217269873	-12.9711923742502	-13.0572942980553	-12.8818439903262	10693.2010124162	8142.18119318872	9393.61853356711	10331.4096759867	9495.04782499179	15338.4175978832	0.999042493518802	0.998732708016112	0.998894874171971	0.99899824789296	0.998902774326715	0.999329903286262	298	26949	230	200	157	119	88	40	0	0	0	0	0	0	26993	27023	27066	27104	27135	27183	24	24	24	24	24	24
I9_HYPERTROCARDMYOP	50_60	UKBB	ASTHMA_OBESITY	-14.0406085137299	-13.9008628865052	-13.9438155299231	-13.9121027523367	-13.9589494962244	-13.890283418904	6958.64520488176	4950.13386800118	5530.98864064627	6382.52232863937	6913.76918972577	12381.1202321196	0.998390092205295	0.997759400129906	0.997988507287233	0.99826083754463	0.9983890664534	0.999104859644971	888	48349	728	657	509	362	238	77	0	0	0	0	0	0	48453	48524	48672	48819	48943	49104	56	56	56	56	56	56
I9_HYPERTROCARDMYOP	50_60	UKBB	ASTHMA_PNEUMONIA	-11.9358680505403	-12.0125079087665	-11.9541889213528	-12.0298486163398	-11.923165505905	-12.1121896786146	4287.73540068598	3321.49950919104	3840.78181269187	4917.74919454471	5213.59308021388	8625.6884864257	0.997778913191312	0.997114383525738	0.997516639100363	0.99804820853457	0.998175288858542	0.998879611061613	327	48069	280	215	139	95	60	28	0	0	0	0	0	0	48062	48127	48203	48247	48282	48314	54	54	54	54	54	54
I9_HYPERTROCARDMYOP	50_60	UKBB	ASTHMA_PNEUMONIA_AND_SEPSIS	-11.9401457767651	-12.0174280036964	-11.9541807903439	-12.0298433155658	-11.9231691128969	-12.1121745005562	4275.90464435129	3310.20049702444	3840.84093937317	4917.81967644425	5213.65874031098	8625.83602748792	0.997771969587664	0.997103347905774	0.997516679018702	0.998048237367488	0.998175311286659	0.998879631629311	329	48068	282	216	139	95	60	28	0	0	0	0	0	0	48061	48127	48204	48248	48283	48315	54	54	54	54	54	54
I9_HYPERTROCARDMYOP	50_60	UKBB	ASTHMA_PSYCH_COMORB	3.08382090706842	-15.5782392364354	2.7005139314259	-15.557930306216	-14.7261757305421	-14.0937167761659	1.15387055503353	8096.86034656533	1.13167561884297	10726.6982155433	7156.18208556157	7732.55677478542	0.00752685698882214	0.998464882884139	0.017019008672245	0.998842754052765	0.998358093768173	0.998545739382017	4024	27489	3173	2778	2179	1612	1120	521	2	1	1	0	0	0	28323	28718	29317	29884	30376	30975	15	16	16	17	17	17
I9_HYPERTROCARDMYOP	50_60	UKBB	AUD	3.89367302563947	3.20578424554372	-13.1599137047597	-13.1513109324685	-13.1766285541334	-13.0858527653041	1.0407090007404	1.03869114949762	4439.15730539601	5019.24432827825	4933.27593995669	7193.42169476368	0.000183022926681586	0.00202617151915621	0.997634668955273	0.997909403237924	0.997868877371923	0.998548535791349	637	55241	504	428	313	230	163	74	2	1	0	0	0	0	55307	55383	55498	55581	55648	55737	65	66	67	67	67	67
I9_HYPERTROCARDMYOP	50_60	UKBB	AUD_SWEDISH	3.50405494343699	-13.9852520966152	-13.9386225811188	-13.9273036660683	-13.961938083742	-13.8979223935898	1.04117704458611	4622.53120638734	5313.71028180948	5978.03853106739	5753.34566235389	8283.46069552725	0.000764120898653207	0.997586041238991	0.997907037001954	0.998141134343888	0.998063734641453	0.998661316458163	1003	54750	755	658	520	406	314	148	1	0	0	0	0	0	54932	55029	55167	55281	55373	55539	65	66	66	66	66	66
I9_HYPERTROCARDMYOP	50_60	UKBB	AUTOIMMUNE	-15.0726850340375	-15.0670822833819	-15.0640905124523	-15.0549044497316	3.34016506138532	-15.0866997836768	6613.5350358859	5082.14471084964	5786.53642402618	6718.99099718627	0.763001831993686	11069.9764769224	0.998181569735061	0.99763450759407	0.997922869435977	0.998212221778729	1.19958517119764e-05	0.998912604635642	3818	50171	3133	2667	2057	1498	999	415	2	2	2	2	2	0	50800	51266	51876	52435	52934	53518	54	54	54	54	54	56
I9_HYPERTROCARDMYOP	50_60	UKBB	BACT_INTEST_INFECTION_NOS	-11.9918654506417	-11.8681687003544	-11.9037866642712	-11.8758461596025	-11.8532979215845	-12.0413369583472	6903.30756489997	4741.41947198735	5204.5498865517	5315.70083696337	6680.77282839837	9716.0361359959	0.998613980415005	0.998002830431132	0.998175089196828	0.998217441743734	0.998584361616957	0.999011161109677	144	55331	118	105	85	71	44	13	0	0	0	0	0	0	55294	55307	55327	55341	55368	55399	63	63	63	63	63	63
I9_HYPERTROCARDMYOP	50_60	UKBB	BLEEDING	-14.2168027162501	-14.2188326989378	-14.1874572767106	2.60192553701943	-14.2418789254124	-14.2743226878642	4474.28425338099	3317.25096254384	3776.50205500425	1.03428236729048	4789.67417157863	9121.78363542996	0.99746476806982	0.996580013851293	0.99700253665263	0.0118802319874467	0.997627529940531	0.998751422145554	2339	54134	1935	1608	1231	883	577	215	0	0	0	1	0	0	54476	54803	55180	55528	55834	56196	62	62	62	61	62	62
I9_HYPERTROCARDMYOP	50_60	UKBB	BRADY_UNSPE	-12.8469203466807	-12.8352524814364	4.03839134085794	-12.8532848591527	-12.7579633427876	-12.8183911923576	5052.69384637132	4056.45761786546	1.03387948299889	6142.81867051928	6721.77755108341	9287.68184216647	0.997971310222663	0.997475375397687	9.38147106361567e-05	0.998330500929387	0.998485612505114	0.998898800222318	346	55542	298	249	176	114	71	31	0	0	1	0	0	0	55523	55572	55645	55707	55750	55790	67	67	66	67	67	67
I9_HYPERTROCARDMYOP	50_60	UKBB	BRONCHITIS	2.10247599683942	-15.7631356950202	-15.7620553458009	-15.7885978984629	-15.7439364221242	-15.7551099307592	1.04287810424545	5372.08075020471	5765.91335391491	6236.7394582026	5872.4674480253	9055.95812542936	0.0437965929734788	0.997658794583023	0.997818856411564	0.997980120040494	0.997860894273086	0.998611880438049	4777	47554	3470	3189	2767	2401	1850	861	1	0	0	0	0	0	48808	49089	49511	49877	50428	51417	52	53	53	53	53	53
I9_HYPERTROCARDMYOP	50_60	UKBB	C3_BLADDER	-11.2765656306302	-11.3482394093328	-11.4023312996743	-11.3447012946698	-11.637279569627	-11.635624399625	4042.7998887729	3266.26178729402	4100.03672955166	6394.16573878141	5912.66614575719	13099.8757964699	0.997774466657705	0.997227850249037	0.9977810607626	0.998584372437195	0.998429608661366	0.999291299857551	106	55625	95	75	45	27	14	7	0	0	0	0	0	0	55571	55591	55621	55639	55652	55659	65	65	65	65	65	65
I9_HYPERTROCARDMYOP	50_60	UKBB	C3_BLADDER_EXALLC	-11.3173290801746	-11.4147140980144	-11.4683513895667	-11.4038348585028	-11.7361224855956	-11.7364411059237	4259.93940776173	3437.37667035171	4347.13198476562	6823.77445770526	6168.65938905919	14509.6682651039	0.997880272309984	0.997350419148311	0.997895069685139	0.998666582609293	0.998481993461588	0.99935461487024	106	44306	95	75	45	27	14	7	0	0	0	0	0	0	44266	44286	44316	44334	44347	44354	51	51	51	51	51	51
I9_HYPERTROCARDMYOP	50_60	UKBB	C3_BREAST	-14.0417065237936	-14.0376199638303	-14.0369978550699	-14.0381557373693	-14.0358630561897	-14.0323329349567	12109.5084382454	9080.97979955237	10414.9791404052	10771.7347544405	11684.5571179689	16664.0292413346	0.999074804861891	0.998766609327839	0.998924635342342	0.998960165209255	0.999041555822465	0.999328122849791	1124	29828	921	814	634	460	301	128	0	0	0	0	0	0	30012	30119	30299	30473	30632	30805	19	19	19	19	19	19
I9_HYPERTROCARDMYOP	50_60	UKBB	C3_BREAST_EXALLC	-14.0473102523989	-14.0426592449151	-14.0419666183435	-14.0432499325923	-14.0406825630261	-14.0378413996739	11377.3002073087	8525.21325772131	9775.45452223965	10114.8165549838	10964.3622033416	15889.434378491	0.999014869176404	0.998685731887437	0.998853877894926	0.998892230161167	0.998978249662813	0.999295092877698	1124	25844	921	814	634	460	301	128	0	0	0	0	0	0	26033	26140	26320	26494	26653	26826	14	14	14	14	14	14
I9_HYPERTROCARDMYOP	50_60	UKBB	C3_BRONCHUS_LUNG	-11.161652110552	-10.9436138167224	-10.8528573851952	-10.8365054926624	-10.9440890369813	-10.8536229611923	3694.12452891471	3206.99006385222	4257.82777119358	5572.67170648775	6279.21381258653	16008.8392311379	0.997589226818965	0.997277283875662	0.997966259220195	0.998448450683641	0.9986093616949	0.99945905275198	188	55598	180	93	43	27	11	4	0	0	0	0	0	0	55540	55627	55677	55693	55709	55716	66	66	66	66	66	66
I9_HYPERTROCARDMYOP	50_60	UKBB	C3_BRONCHUS_LUNG_EXALLC	-11.1996052252224	-10.9196958781094	-10.8213519198284	-10.841249565146	-10.937074335654	-10.6629464436467	3652.00347740601	3196.55404351542	4162.02090612626	5536.46324432673	6235.54240143142	16013.1378576783	0.997553129906656	0.997274364929968	0.997925483775654	0.998437619877855	0.998600519775749	0.999468698778032	188	44521	180	93	43	27	11	4	0	0	0	0	0	0	44478	44565	44615	44631	44647	44654	51	51	51	51	51	51
I9_HYPERTROCARDMYOP	50_60	UKBB	C3_CANCER	-14.0436400868495	1.36990933664315	1.84403199234401	-13.8518200551647	-13.755069600924	-13.6005606228901	2890.08938292527	1.0354313552284	1.03518067267608	3294.49941545028	3370.44203438584	4863.34857258781	0.996122902089983	0.185824569396463	0.0748532563510062	0.996645280692467	0.996743772155019	0.997768684881869	4882	50416	4232	3475	2355	1509	932	410	2	2	1	0	0	0	51008	51765	52885	53731	54308	54830	56	56	57	58	58	58
I9_HYPERTROCARDMYOP	50_60	UKBB	C3_CANCER_EXALLC	-14.0433537456714	1.36981039285836	1.84393506283869	-13.8515392095418	-13.7548220409926	-13.6003625538808	2889.52731562572	1.03543145774528	1.03518069252937	3293.87874726847	3369.86534647118	4862.64434948194	0.996122226993998	0.185856391717672	0.0748685500166403	0.996644716593118	0.996743273531471	0.997768394236722	4882	50413	4232	3475	2355	1509	932	410	2	2	1	0	0	0	51005	51762	52882	53728	54305	54827	56	56	57	58	58	58
I9_HYPERTROCARDMYOP	50_60	UKBB	C3_CANCER_WIDE	-14.0436400868495	1.36990933664315	1.84403199234401	-13.8518200551647	-13.755069600924	-13.6005606228901	2890.08938292527	1.0354313552284	1.03518067267608	3294.49941545028	3370.44203438584	4863.34857258781	0.996122902089983	0.185824569396463	0.0748532563510062	0.996645280692467	0.996743772155019	0.997768684881869	4882	50416	4232	3475	2355	1509	932	410	2	2	1	0	0	0	51008	51765	52885	53731	54308	54830	56	56	57	58	58	58
I9_HYPERTROCARDMYOP	50_60	UKBB	C3_CANCER_WIDE_EXALLC	-14.0436400868495	1.36990933664315	1.84403199234401	-13.8518200551647	-13.755069600924	-13.6005606228901	2890.08938292527	1.0354313552284	1.03518067267608	3294.49941545028	3370.44203438584	4863.34857258781	0.996122902089983	0.185824569396463	0.0748532563510062	0.996645280692467	0.996743772155019	0.997768684881869	4882	50416	4232	3475	2355	1509	932	410	2	2	1	0	0	0	51008	51765	52885	53731	54308	54830	56	56	57	58	58	58
I9_HYPERTROCARDMYOP	50_60	UKBB	C3_COLON	-12.0556043137938	-12.0944893341807	-11.9426236058254	-12.1067749701577	-11.9010791409852	-12.0597343745763	4465.53021145757	3482.51504477015	4729.25647157815	6171.64495004168	7194.36545565696	10980.4014946479	0.997845951451864	0.997229017882726	0.997985132563577	0.998434809080471	0.99868012223854	0.999123686512277	254	55493	233	174	99	51	33	14	0	0	0	0	0	0	55448	55507	55582	55630	55648	55667	66	66	66	66	66	66
I9_HYPERTROCARDMYOP	50_60	UKBB	C3_COLON_EXALLC	-12.0694196308255	-12.1099239858728	-11.9415568082271	-12.1086093771972	-11.8682925809416	-12.0833932322353	4531.75385503079	3619.6356975029	4944.53611933588	6444.1940515581	7577.66667751454	11485.3024443732	0.997874996633793	0.997330586787453	0.998073029639798	0.998500779661116	0.998750337809131	0.999160566195776	254	44554	233	174	99	51	33	14	0	0	0	0	0	0	44525	44584	44659	44707	44725	44744	50	50	50	50	50	50
I9_HYPERTROCARDMYOP	50_60	UKBB	C3_COLORECTAL	-12.0965876723947	-12.1588055493929	-12.0606498502185	-12.1937043621557	-11.9503346072894	-11.9989232139023	3481.57791234405	2742.11656761634	3687.32917207819	4957.96535446531	5945.02628738057	10321.4153332079	0.997227791143467	0.996462115596986	0.997390254924019	0.998037671111877	0.998396141480728	0.999072437925118	379	55368	352	277	155	74	46	18	0	0	0	0	0	0	55329	55404	55526	55607	55635	55663	66	66	66	66	66	66
I9_HYPERTROCARDMYOP	50_60	UKBB	C3_COLORECTAL_EXALLC	-13.1151580532027	-13.1795133993898	-13.075470263557	-13.2133200614804	-12.9186676006005	-13.0067467989812	5880.11148796954	4709.93179761447	6410.89676975987	8649.38318977391	10330.8284485495	17738.8585864765	0.998220378394495	0.997767331462775	0.998372660020878	0.99878110383804	0.999002248194364	0.999414963399326	379	44730	352	277	155	74	46	18	0	0	0	0	0	0	44707	44782	44904	44985	45013	45041	50	50	50	50	50	50
I9_HYPERTROCARDMYOP	50_60	UKBB	C3_CORPUS_UTERI	-12.005713039089	-12.0054859549342	-12.0050152632894	-12.0046517176625	-12.0047436517278	-12.0041421182513	11155.6598073132	7474.65531922085	9437.94108734216	10669.1532390581	14857.9444540843	25942.2279771425	0.999141317376859	0.998718470971473	0.998985094984261	0.999102241384328	0.999355334878014	0.999630798120791	155	31102	141	120	80	46	19	9	0	0	0	0	0	0	31098	31119	31159	31193	31220	31230	18	18	18	18	18	18
I9_HYPERTROCARDMYOP	50_60	UKBB	C3_CORPUS_UTERI_EXALLC	-12.0069891148446	-12.0066917306907	-12.0061419000013	-12.0057004065612	-12.0058001727825	-12.0050852129867	10084.9895805577	6763.35393038046	8521.36972726488	9627.60898839756	13418.173383299	23388.8400485969	0.999050054648381	0.998583550554219	0.998875824850464	0.999005032243736	0.99928609945287	0.999590459736265	155	24992	141	120	80	46	19	9	0	0	0	0	0	0	24993	25014	25054	25088	25115	25125	13	13	13	13	13	13
I9_HYPERTROCARDMYOP	50_60	UKBB	C3_DIGESTIVE_ORGANS	-13.1250544277872	-13.1573819573563	-13.0897254767013	-13.1953924374793	-12.9659089495545	-13.0763687192224	4857.60145465952	3874.39129550497	5440.25126469426	7434.82172701643	8989.88112576949	13335.5695104104	0.997844148878192	0.997290399718271	0.99808022106377	0.99858390762296	0.998849228945718	0.99921762388683	604	55192	568	380	194	94	56	23	0	0	0	0	0	0	55162	55350	55536	55636	55674	55707	66	66	66	66	66	66
I9_HYPERTROCARDMYOP	50_60	UKBB	C3_DIGESTIVE_ORGANS_EXALLC	-13.1459892217743	-13.1764043946736	-13.104418546014	-13.2091140268715	-12.9421104665828	-13.096513569457	5055.18798033427	4063.85756021922	5757.0000196397	7969.88203793116	9512.71401629225	13874.3287665023	0.997925107818885	0.997412992198399	0.99818381028812	0.998677603599568	0.998914473101769	0.999246846128451	604	45200	568	380	194	94	56	23	0	0	0	0	0	0	45186	45374	45560	45660	45698	45731	50	50	50	50	50	50
I9_HYPERTROCARDMYOP	50_60	UKBB	C3_FEMALE_GENITAL	-12.010110061033	-12.0096331956187	-12.0089499155704	-12.0084816581127	-12.0083859866439	-12.0073273411647	8246.09371227901	5859.22626816643	7309.39508875041	8899.88720228454	10220.2947100207	15689.1623637898	0.998837913036441	0.998364580277409	0.99868911841512	0.998923426894223	0.99906252179157	0.999389358083967	299	30889	266	228	149	87	46	17	0	0	0	0	0	0	30904	30942	31021	31083	31124	31153	18	18	18	18	18	18
I9_HYPERTROCARDMYOP	50_60	UKBB	C3_FEMALE_GENITAL_EXALLC	-13.0121888005095	-13.0115970540818	-13.0107941098942	-13.0102245356982	-13.0101129333365	-13.0092919769482	12378.1890485396	8796.38289443374	10960.1772212386	13342.483581501	15319.2713000071	24130.2289177316	0.999161248661391	0.998819770724	0.999052833809496	0.999221984754099	0.999322385066973	0.999569837785297	299	25157	266	228	149	87	46	17	0	0	0	0	0	0	25177	25215	25294	25356	25397	25426	13	13	13	13	13	13
I9_HYPERTROCARDMYOP	50_60	UKBB	C3_HEAD_AND_NECK	-11.3526656904016	-11.2458053153182	-11.2604304268638	-11.1644746979378	-10.9738193732315	-11.335926470077	3962.92793597087	2849.78481786702	3683.3605241147	4303.63405993564	5721.50904468515	8508.50076288556	0.997714289930248	0.996851400466989	0.99756078463348	0.997930132563467	0.998469663227969	0.998936973940635	124	55617	111	84	61	37	19	7	0	0	0	0	0	0	55564	55591	55614	55638	55656	55668	66	66	66	66	66	66
I9_HYPERTROCARDMYOP	50_60	UKBB	C3_HEAD_AND_NECK_EXALLC	-12.3323326777418	-12.2696899298205	-12.2628734041478	-12.1719569932346	-11.9978000798296	-12.3621884892457	6598.10688265352	4811.7094185929	6448.62450467996	7425.60077894628	9875.71559033282	14342.44147831	0.998508697678264	0.99796542461321	0.998482722717667	0.998692117648174	0.999030666992693	0.999312279005851	124	44245	111	84	61	37	19	7	0	0	0	0	0	0	44207	44234	44257	44281	44299	44311	51	51	51	51	51	51
I9_HYPERTROCARDMYOP	50_60	UKBB	C3_KIDNEY_NOTRENALPELVIS	-11.2188474728644	-11.2073521164346	-11.0600606822115	-10.9162263234668	-10.807660846154	-10.9388861215227	3713.53359318728	2979.96424240523	4006.95586065166	6741.61261949937	7880.16002479357	16030.3838080864	0.99758953801071	0.996999241798364	0.997797669662143	0.998708041364696	0.998905699503946	0.999455535951237	109	55650	106	84	46	16	10	2	0	0	0	0	0	0	55587	55609	55647	55677	55683	55691	66	66	66	66	66	66
I9_HYPERTROCARDMYOP	50_60	UKBB	C3_KIDNEY_NOTRENALPELVIS_EXALLC	-11.2363095405721	-11.2115957611133	-11.0566241754335	-10.8883049466787	-10.7810714153984	-10.897011844911	3828.03049819118	3096.5753356047	4249.62629664606	6933.42860177565	7939.1144298957	16035.6868651166	0.997657995401759	0.997111150659798	0.997924076340988	0.998746996999842	0.998916497820581	0.999457799537126	109	44259	106	84	46	16	10	2	0	0	0	0	0	0	44212	44234	44272	44302	44308	44316	50	50	50	50	50	50
I9_HYPERTROCARDMYOP	50_60	UKBB	C3_LUNG_NONSMALL	-11.1105762329984	-10.9332844896063	-10.8681446433428	-10.8409052829039	-11.1751486827951	-11.0707991793492	4126.60454889297	3760.40355019265	4653.83520706173	6151.48321649893	7810.42295205972	20283.0629235209	0.997851757680598	0.997680172756425	0.998136694457852	0.998593869776031	0.998858387617274	0.999564502691942	137	55651	132	73	33	20	8	3	0	0	0	0	0	0	55590	55649	55689	55702	55714	55719	66	66	66	66	66	66
I9_HYPERTROCARDMYOP	50_60	UKBB	C3_LUNG_NONSMALL_EXALLC	-11.1610384027876	-10.8996552969373	-10.8586676105283	-10.8336443832867	-11.1977367808588	-10.8697899613773	4351.32231910728	3920.23647148745	4766.24769329855	6463.47651675734	7942.31464625004	21078.787524763	0.997953447295713	0.997781599263717	0.998182227131286	0.99866264021834	0.998875076255302	0.999588551419536	137	44438	132	73	33	20	8	3	0	0	0	0	0	0	44393	44452	44492	44505	44517	44522	50	50	50	50	50	50
I9_HYPERTROCARDMYOP	50_60	UKBB	C3_LYMPHNODES_SECONDARY_NAS	-12.8502302243613	-12.8587940577881	-12.8570189009854	-12.8244927631637	-12.6756848417764	-12.5673978320226	4794.26008753209	3973.85411730916	4976.22471524643	5679.09793952505	6086.04786644459	9432.5258598987	0.997861403462684	0.997418170108473	0.997938516435086	0.998198225107543	0.998338211242687	0.998936941188192	696	55214	611	423	262	175	116	58	0	0	0	0	0	0	55233	55421	55582	55669	55728	55786	66	66	66	66	66	66
I9_HYPERTROCARDMYOP	50_60	UKBB	C3_LYMPHNODES_SECONDARY_NAS_EXALLC	-12.8411191649701	-12.8645465231348	-12.8491336745845	-12.819226213863	-12.6565815126232	-12.5456149547492	5001.75112924644	4132.80087450889	5273.34387045028	5925.5042074164	6369.32315650183	9915.53533038444	0.997951573517911	0.997516355907748	0.99805586066719	0.998273859178745	0.998414512172256	0.998990478126102	696	45019	611	423	262	175	116	58	0	0	0	0	0	0	45051	45239	45400	45487	45546	45604	53	53	53	53	53	53
I9_HYPERTROCARDMYOP	50_60	UKBB	C3_MALE_GENITAL	-14.0202447688282	-14.018930168524	-14.019018239584	-14.0196074872256	-14.0182025477381	-14.0169602669525	5859.97700398164	4746.10544319544	6382.47792099602	9208.49656284665	10478.2453266281	26201.9118983552	0.998091028998972	0.997643231527583	0.998247459786742	0.998785249691425	0.998932559441213	0.999573164137933	456	24070	428	355	194	99	48	17	0	0	0	0	0	0	24052	24125	24286	24381	24432	24463	46	46	46	46	46	46
I9_HYPERTROCARDMYOP	50_60	UKBB	C3_MALE_GENITAL_EXALLC	-14.0236593301268	-14.0218082070144	-14.0219580439353	-14.022759953186	-14.0208349873218	-14.0187661696595	5909.65017755501	4870.57851412136	6514.9483882762	9329.29093293288	10562.9163921426	27960.0098026908	0.998106613686454	0.997702989737967	0.998282734638693	0.998800708485359	0.998940917066312	0.99959995162024	456	20383	428	355	194	99	48	17	0	0	0	0	0	0	20373	20446	20607	20702	20753	20784	38	38	38	38	38	38
I9_HYPERTROCARDMYOP	50_60	UKBB	C3_MELANOMA	-13.0159279885711	-12.9811604903847	-12.8904249729501	-12.8768812138364	-12.8945924317561	-12.829662594539	5820.47254508663	4430.81320172491	5022.42986701836	6166.74294356668	6013.17394867166	9606.62664691653	0.998215746358985	0.997662403660914	0.997952174535305	0.998333924838529	0.998289025326404	0.998934424430365	435	55325	366	314	231	161	113	49	0	0	0	0	0	0	55329	55381	55464	55534	55582	55646	65	65	65	65	65	65
I9_HYPERTROCARDMYOP	50_60	UKBB	C3_MELANOMA_EXALLC	-13.0162800068033	-12.9849508093791	-12.871169229134	-12.8716077341877	-12.8971857501809	-12.7926221952791	5745.96026638146	4435.80190803245	4963.11181989251	6038.86141499968	5999.71881303489	9504.7629959801	0.998192559730179	0.997664350845306	0.997930795019632	0.998299340123629	0.998284843376277	0.998926113921572	435	44383	366	314	231	161	113	49	0	0	0	0	0	0	44401	44453	44536	44606	44654	44718	51	51	51	51	51	51
I9_HYPERTROCARDMYOP	50_60	UKBB	C3_NONHODGKIN	-12.0546627717521	-11.9647125528273	-12.0929296168698	-12.1026942835246	-12.1262036156873	-12.1198683669676	5553.97686686586	4310.23921477457	5391.36840105554	7184.76667850101	8430.31401618913	10307.4623206557	0.998268227976077	0.997785169990666	0.998210333068019	0.998655969110999	0.998852319463884	0.999061820133821	165	55578	141	106	74	51	25	12	0	0	0	0	0	0	55536	55571	55603	55626	55652	55665	66	66	66	66	66	66
I9_HYPERTROCARDMYOP	50_60	UKBB	C3_NONHODGKIN_EXALLC	-12.0743091085907	-11.9569719543753	-12.1066846230762	-12.1187413436884	-12.1631004092402	-12.1451139378266	5816.61897023194	4429.97569800261	5603.79252248426	7548.45735157149	8712.40077069047	10662.9131985285	0.998343728899803	0.997846427975463	0.998276215761022	0.998719029331379	0.998886099580239	0.999091205505992	165	44302	141	106	74	51	25	12	0	0	0	0	0	0	44276	44311	44343	44366	44392	44405	50	50	50	50	50	50
I9_HYPERTROCARDMYOP	50_60	UKBB	C3_OVARY	-11.0028530929387	-11.0026544166935	-11.0028893999886	-11.0026550760562	-11.0023195970359	-11.0026078045169	10197.4332359725	6026.74622082314	9345.19274176712	11779.6148084866	10040.2476671762	19364.8706345093	0.999139096603914	0.99854335276637	0.99906058293384	0.999254742410575	0.99912566109188	0.999546663099943	108	31111	94	81	48	30	18	5	0	0	0	0	0	0	31106	31119	31152	31170	31182	31195	19	19	19	19	19	19
I9_HYPERTROCARDMYOP	50_60	UKBB	C3_OVARY_EXALLC	-12.0034931424772	-12.0032453197593	-12.0035276611674	-12.0032407011171	-12.0028355877831	-12.003177487577	15176.6626213865	8969.52323418238	13925.2955005954	17541.5997994954	14931.2055431145	28849.8503157751	0.999368938936413	0.998932250799561	0.999312228009126	0.999454029290538	0.99935859993741	0.999668034682441	108	24954	94	81	48	30	18	5	0	0	0	0	0	0	24955	24968	25001	25019	25031	25044	13	13	13	13	13	13
I9_HYPERTROCARDMYOP	50_60	UKBB	C3_PROSTATE	-14.0189470356137	-14.0177111398201	-14.0178240542401	-14.0184169020175	-14.0168417187254	-14.0156460353906	5943.12648738429	4842.27609406115	6660.44170786739	9716.96806581213	11401.720382038	30457.9127650053	0.998117911330145	0.997690239164893	0.998320742433842	0.998848913111854	0.999019111291386	0.999632841972038	430	24143	414	339	177	85	37	10	0	0	0	0	0	0	24113	24188	24350	24442	24490	24517	46	46	46	46	46	46
I9_HYPERTROCARDMYOP	50_60	UKBB	C3_PROSTATE_EXALLC	-14.0222590683489	-14.0204643891796	-14.0206770876403	-14.0214520538039	-14.0192983922124	-14.0171314353015	5975.59945995015	4962.12455962277	6783.0107918317	9823.32519514437	11487.3635971216	31943.9638230737	0.998127696840233	0.99774558315651	0.998350750992831	0.998861129394305	0.999026253598645	0.999649885265899	430	20364	414	339	177	85	37	10	0	0	0	0	0	0	20342	20417	20579	20671	20719	20746	38	38	38	38	38	38
I9_HYPERTROCARDMYOP	50_60	UKBB	C3_RECTUM	-12.1907458616753	-12.21079332603	-12.1671799638085	-12.2767160407989	-12.1512201986477	-12.2906208730515	5405.48242977052	4235.07834478217	5453.52749197335	8324.73835661746	10502.4365457071	17453.9098126978	0.998200567703494	0.99769950183256	0.998219868332547	0.998823338558384	0.999076855281518	0.999438149049005	145	55614	136	110	63	29	14	6	0	0	0	0	0	0	55557	55583	55630	55664	55679	55687	66	66	66	66	66	66
I9_HYPERTROCARDMYOP	50_60	UKBB	C3_RECTUM_EXALLC	-12.2171418777583	-12.2361148230504	-12.1912832215963	-12.3251135375794	-12.1562201371487	-12.3052151169596	5561.44130767628	4364.52864538562	5728.30915193596	8916.374486592	11066.1456365833	17925.532565152	0.998247241946467	0.99776310453991	0.998301902174322	0.998897083709883	0.999123519721051	0.999452281802374	145	44300	136	110	63	29	14	6	0	0	0	0	0	0	44259	44285	44332	44366	44381	44389	50	50	50	50	50	50
I9_HYPERTROCARDMYOP	50_60	UKBB	C3_RESPIRATORY_INTRATHORACIC	-11.185780185858	-11.0117837923963	-10.8730387819408	-10.8988883396568	-11.0048048682156	-10.9488782394938	3460.33726521082	2986.86800205458	4103.3308165961	5339.95735915892	5734.51461977469	14983.992240438	0.997420787315441	0.997058419600286	0.997885761590158	0.998371513457186	0.998468822717917	0.999416981803793	213	55566	200	104	50	30	13	6	0	0	0	0	0	0	55513	55609	55663	55683	55700	55707	66	66	66	66	66	66
I9_HYPERTROCARDMYOP	50_60	UKBB	C3_RESPIRATORY_INTRATHORACIC_EXALLC	-12.2305010748586	-11.9912082417467	-11.8430623621433	-11.9068145712238	-12.014580087555	-11.8128018097776	5625.76534389206	4917.78753605608	6654.73109128503	8779.15506408176	9433.50301248869	24150.1500396801	0.998265387961464	0.998054492925798	0.998580049066771	0.998917861624171	0.998983808522444	0.999609722846752	213	44552	200	104	50	30	13	6	0	0	0	0	0	0	44514	44610	44664	44684	44701	44708	51	51	51	51	51	51
I9_HYPERTROCARDMYOP	50_60	UKBB	C3_SECONDARY_NAS	-11.9144344394238	-11.8927766813179	-11.9390511308796	-11.8026940043632	-11.8015312536765	-11.4862349098953	4133.93253425112	3913.79252013136	5562.57255467886	9268.16076002157	10886.3085408831	28285.0785078582	0.997700414786558	0.997575485096034	0.998287487100533	0.998983920864078	0.999135036665419	0.999675988551988	438	55497	422	165	67	37	15	4	0	0	0	0	0	0	55447	55704	55802	55832	55854	55865	66	66	66	66	66	66
I9_HYPERTROCARDMYOP	50_60	UKBB	C3_SECONDARY_NAS_EXALLC	-11.9073691429508	-11.8961615004439	-11.9244784966757	-11.7631206009519	-11.75971458385	-11.3978637988667	4278.17501348612	4057.83768172782	5814.1199668642	10167.2903834771	11074.3915888232	29769.7899892605	0.997779264826112	0.997660884751378	0.998363578551501	0.999076881856767	0.999152739645578	0.999694516510451	438	44866	422	165	67	37	15	4	0	0	0	0	0	0	44831	45088	45186	45216	45238	45249	51	51	51	51	51	51
I9_HYPERTROCARDMYOP	50_60	UKBB	C3_SECONDARY_RESPIRATORY_DIGESTIVE	-11.9267465693774	-11.9243069784082	-11.8527317814529	-11.9529690369903	-11.753601558604	-11.487399938772	3448.53336037399	3732.431401916	5090.12849399038	9916.5271753623	10033.6928477727	19017.7179411211	0.997240523149092	0.997450936607492	0.998142069860031	0.999038263398836	0.999065347602827	0.999518048457447	591	55380	565	226	87	38	16	8	0	0	0	0	0	0	55340	55679	55818	55867	55889	55897	66	66	66	66	66	66
I9_HYPERTROCARDMYOP	50_60	UKBB	C3_SECONDARY_RESPIRATORY_DIGESTIVE_EXALLC	-11.9227318192378	-11.9259336460221	-11.8101142710247	-11.9037314698967	-11.6936241456128	-11.3844802129623	3620.66511336968	3915.90775308565	5309.91303389443	10471.8587784471	10483.3718458357	19876.0537256	0.997372596981271	0.99757003887228	0.998225375818997	0.999093016654325	0.99911000388348	0.999542992757847	591	45075	565	226	87	38	16	8	0	0	0	0	0	0	45049	45388	45527	45576	45598	45606	52	52	52	52	52	52
I9_HYPERTROCARDMYOP	50_60	UKBB	C3_SECONDARY_WITHOUT_SITESPEC	-10.8771601055818	-10.8634475728844	-11.1334968836106	-11.0848100485884	-11.0159643082138	-10.6527630383372	4377.56686783646	4093.6425095376	5191.53347473228	5938.55509956488	5291.26894749879	9721.58227407355	0.998017458226162	0.997882627292986	0.998288898934144	0.998510682562833	0.998338874553224	0.999125690323081	150	55643	134	64	35	24	16	9	0	0	0	0	0	0	55593	55663	55692	55703	55711	55718	66	66	66	66	66	66
I9_HYPERTROCARDMYOP	50_60	UKBB	C3_SECONDARY_WITHOUT_SITESPEC_EXALLC	-10.8961452753903	-10.8513095910945	-11.1463488201252	-11.1307222945078	-10.9886351862509	-10.5750824949215	4469.21219755151	4286.80802717013	5289.58871471254	6292.75487632317	5342.08047710715	10339.0751167482	0.998054722602018	0.997980296041699	0.998318679668535	0.998588690166248	0.998358756253489	0.999183902478179	150	44290	134	64	35	24	16	9	0	0	0	0	0	0	44256	44326	44355	44366	44374	44381	50	50	50	50	50	50
I9_HYPERTROCARDMYOP	50_60	UKBB	C3_SKIN	-13.1752303394283	2.33275251216756	2.73362388198189	-13.1055332060404	-13.1047416792687	-13.0481523556473	3162.7252026511	1.03340113836103	1.03259173287552	3542.84121863296	3703.96646528636	5428.70940964038	0.996676194802055	0.0239859443612994	0.00811271631657654	0.99704850482619	0.997177066978605	0.99808224966526	1647	54057	1393	1230	870	579	362	168	2	2	1	0	0	0	54248	54411	54771	55062	55279	55473	61	61	62	63	63	63
I9_HYPERTROCARDMYOP	50_60	UKBB	C3_SKIN_EXALLC	-13.1760214955632	2.31369991310839	2.73355942972497	-13.1105217196582	-13.1001880136637	-13.0377052190868	3068.4829248057	1.03813650824181	1.03732822705411	3519.93430448255	3656.49871550865	5390.58831740507	0.996573905713343	0.0258335466433733	0.00840896108101008	0.997028166501844	0.997141414174587	0.998070234091683	1647	46361	1393	1230	870	579	362	168	2	2	1	0	0	0	46560	46723	47083	47374	47591	47785	53	53	54	55	55	55
I9_HYPERTROCARDMYOP	50_60	UKBB	C3_UNCERTAIN_SECONDARY	-12.905479158221	-12.8802569648445	-12.8488304964613	-12.7986820332343	-12.6881672660683	-12.5649491201314	3847.30717482505	3379.03527991763	4435.34699536474	5421.71250952846	5624.88097126651	8804.53397713284	0.9973235661226	0.996958619122652	0.997688598175284	0.9981164878642	0.998200195838306	0.998861339449278	1121	54884	1012	597	334	209	138	67	0	0	0	0	0	0	54927	55342	55605	55730	55801	55872	66	66	66	66	66	66
I9_HYPERTROCARDMYOP	50_60	UKBB	C3_UNCERTAIN_SECONDARY_EXALLC	-12.9025539608707	-12.8862089485576	-12.8323810990421	-12.7859181978456	-12.6651959510798	-12.5343366941578	4051.98315524734	3563.5745014728	4741.11563389624	5720.79075451326	5923.76009352458	9308.9457600316	0.997459335143151	0.9971147832729	0.997840435237871	0.998216736344624	0.998294097591656	0.998925662372088	1121	45769	1012	597	334	209	138	67	0	0	0	0	0	0	45824	46239	46502	46627	46698	46769	54	54	54	54	54	54
I9_HYPERTROCARDMYOP	50_60	UKBB	C3_URINARY_TRACT	-11.2252297626026	-11.2156663067325	-11.0534326014115	-10.9163008099794	-10.8076886975797	-10.9390015838055	3593.65852679426	2927.05309121623	3849.69953858682	6741.60095778976	7880.13169723562	16030.5979408078	0.997507714523345	0.996942732226401	0.997709080667133	0.998708030314206	0.998905692750119	0.999455537477193	116	55644	112	87	50	17	11	2	0	0	0	0	0	0	55582	55607	55644	55677	55683	55692	66	66	66	66	66	66
I9_HYPERTROCARDMYOP	50_60	UKBB	C3_URINARY_TRACT_EXALLC	-11.2381473228827	-11.2244755633251	-11.051417483586	-10.8861043908826	-10.7767352632995	-10.8949927953584	3716.35736350246	3044.35219853082	4085.58799021074	6934.10474945629	7940.64794748554	16037.9801689653	0.997587225958639	0.997058219653842	0.997841744039492	0.998747372391014	0.998917142769745	0.999457977514544	116	44281	112	87	50	17	11	2	0	0	0	0	0	0	44234	44259	44296	44329	44335	44344	51	51	51	51	51	51
I9_HYPERTROCARDMYOP	50_60	UKBB	CARDIAC_ARRHYTM	4.42009351113685	-13.848962307676	-13.8399644635212	-13.8348926701545	-13.7315140671404	-13.6363375660428	0.692719193047198	4150.68616393376	5000.22788803707	6183.22016933684	6345.2924288393	10350.670645156	1.76180395404249e-10	0.997337825055946	0.997791564681662	0.998214742844505	0.998273341277486	0.998948839120141	1414	44532	1226	992	692	467	278	106	3	0	0	0	0	0	44685	44919	45219	45444	45633	45805	32	35	35	35	35	35
I9_HYPERTROCARDMYOP	50_60	UKBB	CD2_BENIGN	1.99644303646508	-14.6060152180333	-14.5443481128826	-14.4698163249318	2.08749781556123	-14.3804876445607	1.04478421821501	2942.08898782127	3428.292057921	3963.36650316579	1.03438637029753	5580.34879824336	0.0560217545961215	0.996038914453389	0.996615027016576	0.997087017466997	0.0435805777444068	0.997943863944038	4580	50152	3552	3257	2723	1930	1370	651	1	0	1	1	1	0	51121	51416	51950	52743	53303	54022	58	59	58	58	58	59
I9_HYPERTROCARDMYOP	50_60	UKBB	CD2_BENIGN_ASCENDING_COLON	-12.1311259191219	-12.0979367508028	-12.0307578473989	-12.1640090782302	-11.9537163885321	-11.8437950302038	4720.65637773099	3536.54324668105	4680.522895241	6403.55224785111	7524.81609941319	16791.0794012476	0.997949601358761	0.997270572575683	0.997949129704959	0.998484361674817	0.998732503012282	0.999437202327112	219	55668	203	170	97	49	28	6	0	0	0	0	0	0	55618	55651	55724	55772	55793	55815	66	66	66	66	66	66
I9_HYPERTROCARDMYOP	50_60	UKBB	CD2_BENIGN_ASCENDING_COLON_EXALLC	-12.1421842439511	-12.1039812990408	-12.0299379620355	-12.1874122148265	-11.923902204905	-11.8403909336073	4947.34592966366	3645.57190418184	4904.41497088652	6598.61898903207	7838.40839496568	17053.5480569724	0.998041767898504	0.997350878733709	0.998042887439332	0.998526336718351	0.998786246732106	0.999446023529578	219	44219	203	170	97	49	28	6	0	0	0	0	0	0	44185	44218	44291	44339	44360	44382	50	50	50	50	50	50
I9_HYPERTROCARDMYOP	50_60	UKBB	CD2_BENIGN_BREAST	-12.0047678342137	-12.0044114772687	-12.0052097944288	-12.0055086784585	-12.0037650093658	-12.0048605982609	16803.0513625792	10562.9316878391	13049.0283740094	10071.7747769863	9250.74176406137	16378.0927556529	0.999429959601419	0.999093231614052	0.999265939967455	0.999048925540648	0.998964665069136	0.999415164377736	145	31033	97	97	88	89	79	27	0	0	0	0	0	0	31062	31062	31071	31070	31080	31132	19	19	19	19	19	19
I9_HYPERTROCARDMYOP	50_60	UKBB	CD2_BENIGN_BREAST_EXALLC	-12.0058584665822	-12.0054110784679	-12.006380634018	-12.0067413869363	-12.004635695705	-12.0059518490467	15122.2358815817	9506.85097709204	11767.5644834898	9091.97892862227	8310.75044734649	14760.3470027339	0.999366542872472	0.998992418244195	0.999185922958793	0.998946325011431	0.998847479513493	0.999351006953967	145	24713	97	97	88	89	79	27	0	0	0	0	0	0	24748	24748	24757	24756	24766	24818	13	13	13	13	13	13
I9_HYPERTROCARDMYOP	50_60	UKBB	CD2_BENIGN_CAECUM	-12.2342493923401	-12.1957296405517	-12.1508923939727	-12.2284929659955	-12.2177547667924	-12.3057357351896	4969.20309070893	3452.25209221473	4408.57211535433	5636.90296822553	8310.49013127487	12930.1810805491	0.998035598734167	0.997181328626012	0.997800875904357	0.998269099514122	0.998826982015444	0.999240648293394	212	55644	199	165	106	57	28	8	0	0	0	0	0	0	55592	55626	55685	55734	55763	55783	65	65	65	65	65	65
I9_HYPERTROCARDMYOP	50_60	UKBB	CD2_BENIGN_CAECUM_EXALLC	-12.2561415924516	-12.203336560971	-12.1695476196735	-12.233707146334	-12.2223933902373	-12.314250131964	5110.59581704041	3568.8568405116	4567.75425671114	5823.75143154882	8962.05418553739	13059.8962362113	0.998086529021642	0.997271721648383	0.997874254584419	0.998323919042685	0.998911850368542	0.999247670239905	212	44183	199	165	106	57	28	8	0	0	0	0	0	0	44146	44180	44239	44288	44317	44337	50	50	50	50	50	50
I9_HYPERTROCARDMYOP	50_60	UKBB	CD2_BENIGN_COLON	2.94478221886041	-13.3005189747322	-13.2997709223533	-13.3219263814811	-13.2816603310988	-13.2084054781723	1.04642608431237	2423.38374627397	3190.31846127156	4764.72721517704	5452.95255711162	9051.79404090412	0.00489089821891904	0.995620905901147	0.996673795649668	0.9977691596914	0.998056608574725	0.998835724828002	1247	54869	1136	961	685	295	172	60	1	0	0	0	0	0	54916	55091	55367	55757	55880	55992	63	64	64	64	64	64
I9_HYPERTROCARDMYOP	50_60	UKBB	CD2_BENIGN_COLON_EXALLC	3.03109662961713	-14.3208819161947	-14.315509216934	-14.3268434923238	-14.2963254691913	-14.2108598984112	1.06134956113034	4115.86808178322	5625.15554823583	8237.68714161758	9400.20786332327	15517.24057616	0.00429165025589394	0.997223820760172	0.997969458558623	0.99861233362371	0.998786536091901	0.999269288629763	1247	44123	1136	961	685	295	172	60	1	0	0	0	0	0	44183	44358	44634	45024	45147	45259	50	51	51	51	51	51
I9_HYPERTROCARDMYOP	50_60	UKBB	CD2_BENIGN_COLORECANI	2.716219329256	-14.2782723821619	-14.2771737183104	-14.3039477349362	-14.2916390073809	-14.2178647270999	1.04847909424974	3465.98882392971	4543.55173175077	6952.36811592648	7950.44981154987	12787.9308655271	0.00958009790701405	0.996713093594698	0.997492816543614	0.998358416756107	0.99856573247531	0.999112896954523	1569	54679	1433	1232	895	370	215	75	1	0	0	0	0	0	54751	54952	55289	55814	55969	56109	63	64	64	64	64	64
I9_HYPERTROCARDMYOP	50_60	UKBB	CD2_BENIGN_COLORECANI_EXALLC	2.80446394423771	-14.2842916283176	-14.2794097069183	-14.2964796605392	-14.2941861426189	-14.2056692870435	1.06403852597672	3541.42779897824	4831.47071694224	7260.70980781027	8249.27289993035	13218.1023020987	0.00839691370372943	0.99678175428225	0.997641855943395	0.998428950705088	0.998617441214101	0.999142503079561	1569	44068	1433	1232	895	370	215	75	1	0	0	0	0	0	44153	44354	44691	45216	45371	45511	50	51	51	51	51	51
I9_HYPERTROCARDMYOP	50_60	UKBB	CD2_BENIGN_DESCENDING_COLON	-12.0546058443332	-12.1591491688907	-12.1836745150673	-12.1853017561077	-12.3574542266106	-12.1553460007729	5116.89453372952	3644.79816385185	5101.15080747581	6894.40348046794	7463.25645034894	13785.9182582503	0.998120310096379	0.997338239605248	0.998094320886823	0.998589804164251	0.998678885350037	0.999296487802489	175	55655	156	132	95	45	27	8	0	0	0	0	0	0	55608	55632	55669	55719	55737	55756	66	66	66	66	66	66
I9_HYPERTROCARDMYOP	50_60	UKBB	CD2_BENIGN_DESCENDING_COLON_EXALLC	-12.0685564102129	-12.1868444802945	-12.2254917153539	-12.1796148029878	-12.407865675601	-12.2010543393511	5298.96635966798	3718.56473499136	5405.84649369333	7152.87219702912	7729.20706257154	14315.203061571	0.998182795312797	0.997385099267537	0.998195560531671	0.998641395841539	0.998719138959176	0.999319951546453	175	44150	156	132	95	45	27	8	0	0	0	0	0	0	44119	44143	44180	44230	44248	44267	50	50	50	50	50	50
I9_HYPERTROCARDMYOP	50_60	UKBB	CD2_BENIGN_ENDOCRINE_OTH	-11.0157118100219	-11.03495500045	-10.9512141474909	-10.9085591745993	-10.9953513314184	-11.2374121490534	3690.93698317311	3104.4487996495	3952.9676745865	4444.5206111878	4631.3149725841	6910.28859647616	0.997618693201407	0.997163876020725	0.997789561101292	0.998041687063948	0.998105718812398	0.998702492149188	128	55657	110	92	56	37	29	13	0	0	0	0	0	0	55609	55627	55663	55682	55690	55706	66	66	66	66	66	66
I9_HYPERTROCARDMYOP	50_60	UKBB	CD2_BENIGN_ENDOCRINE_OTH_EXALLC	-11.9917627418617	-12.0231568852505	-11.937978708804	-11.9002573211838	-12.0229751426601	-12.253155412391	6277.48689420148	5317.6078869402	6818.94562810498	7463.91776310212	7986.16916062913	11569.0862009055	0.998475817362814	0.998195977725088	0.998603138292528	0.998727876181818	0.998798805481747	0.999154937431785	128	44059	110	92	56	37	29	13	0	0	0	0	0	0	44027	44045	44081	44100	44108	44124	50	50	50	50	50	50
I9_HYPERTROCARDMYOP	50_60	UKBB	CD2_BENIGN_EXALLC	2.0936702716051	-14.6921759963853	-14.6210055190217	-14.5504355854089	2.18752988907154	-14.4487183458974	1.06019602758565	3205.92442085563	3799.84075500052	4356.07684320645	1.04520592643923	6081.60403061786	0.0482913677268221	0.996343451117472	0.996929911927179	0.99733486190997	0.0363565099917731	0.998104381938009	4580	41204	3552	3257	2723	1930	1370	651	1	0	1	1	1	0	42184	42479	43013	43806	44366	45085	47	48	47	47	47	48
I9_HYPERTROCARDMYOP	50_60	UKBB	CD2_BENIGN_HEAMANGIOMA_LYMPHANGIOMA	-12.0139376049959	-11.8927968245572	-11.9457290037352	-11.8611923955639	-12.0074455801618	-11.833303851192	5182.2061461857	3925.12367758062	4907.53856200557	5962.06732776805	5699.83272947838	11091.3546679027	0.998150261399761	0.997582480137789	0.998057824058472	0.998412655288502	0.998319152717009	0.999148741615638	190	55573	160	137	96	67	45	19	0	0	0	0	0	0	55538	55561	55602	55631	55653	55679	65	65	65	65	65	65
I9_HYPERTROCARDMYOP	50_60	UKBB	CD2_BENIGN_HEAMANGIOMA_LYMPHANGIOMA_EXALLC	-11.9981627458687	-11.8638017791073	-11.9403853156841	-11.8558171631486	-12.0323374964313	-11.7990473490486	5448.69958252319	4048.18263380085	5084.23844960745	6182.82421919738	5832.34717903899	11259.0318436015	0.998243041127264	0.997661683876877	0.998126161778186	0.998470024807801	0.998353937237618	0.999163846757022	190	44007	160	137	96	67	45	19	0	0	0	0	0	0	43988	44011	44052	44081	44103	44129	49	49	49	49	49	49
I9_HYPERTROCARDMYOP	50_60	UKBB	CD2_BENIGN_HEMANGIOMA	-12.0211426817092	-11.9002728206118	-11.9456909118713	-11.8611593263051	-12.0105501423303	-11.8332736388003	5220.0965789883	3961.94079361243	4907.54655639932	5962.08184133292	5718.10547730364	11091.3773129376	0.998162586548679	0.997603439786123	0.998057833415349	0.998412663578123	0.998324090816992	0.999148745527033	186	55575	157	135	95	66	44	19	0	0	0	0	0	0	55539	55561	55601	55630	55652	55677	65	65	65	65	65	65
I9_HYPERTROCARDMYOP	50_60	UKBB	CD2_BENIGN_HEMANGIOMA_EXALLC	-12.0050571918945	-11.8733319619925	-11.9403171388353	-11.8557495024634	-12.0369784326075	-11.7989881331517	5483.62959647084	4092.06544101332	5084.14743406186	6182.72561560388	5856.55555915303	11258.814533778	0.998253229550796	0.997684901402144	0.99812613893247	0.998470009139056	0.99836010904509	0.999163834814661	186	44007	157	135	95	66	44	19	0	0	0	0	0	0	43987	44009	44049	44078	44100	44125	49	49	49	49	49	49
I9_HYPERTROCARDMYOP	50_60	UKBB	CD2_BENIGN_LEIOMYOMA_UTERI	-14.0466094612327	-14.0447050987116	-14.043153565185	-14.0424694380252	-14.0421684775739	-14.0357509151669	17397.0938886075	10892.4354352576	10429.4736830706	10310.7539858571	9050.58623003449	11637.1606757145	0.999355779093061	0.99897120801672	0.998925658919197	0.998913341729244	0.998762066384586	0.999037659911094	1155	29441	710	734	768	701	551	281	0	0	0	0	0	0	29870	29846	29812	29879	30029	30299	16	16	16	16	16	16
I9_HYPERTROCARDMYOP	50_60	UKBB	CD2_BENIGN_LEIOMYOMA_UTERI_EXALLC	-14.0566306786066	-14.0542475502236	-14.0523889916707	-14.0515630191033	-14.0511814765374	-14.0444842154173	15792.6488320631	9885.43401343846	9459.31744086634	9349.42597292181	8206.67161985322	10658.8232216357	0.999289823560712	0.998865637731116	0.998814694594517	0.998800833227646	0.998633890107603	0.998948676261502	1155	23559	710	734	768	701	551	281	0	0	0	0	0	0	23993	23969	23935	24002	24152	24422	11	11	11	11	11	11
I9_HYPERTROCARDMYOP	50_60	UKBB	CD2_BENIGN_LIPOMATOUS	-13.072258783854	-13.1260589584225	-13.0790852538912	-13.1371877688433	-13.1669386866572	-13.2828951969512	5804.50156907971	3997.43437242465	4368.29001537468	4801.04827041028	4679.43095108911	6835.49217518702	0.998203093837165	0.997380054307089	0.997611059575959	0.99781673800756	0.997754922908801	0.998449532226975	572	54934	446	398	329	273	181	80	0	0	0	0	0	0	54995	55043	55112	55168	55260	55361	65	65	65	65	65	65
I9_HYPERTROCARDMYOP	50_60	UKBB	CD2_BENIGN_LIPOMATOUS_EXALLC	-13.0819235921989	-13.1411132393872	-13.0953065094606	-13.1589869691873	-13.1963466181009	-13.320656540312	5994.9264700889	4128.29614497437	4515.39872085695	4959.62539899777	4844.30562633704	7029.05368799733	0.998258884970819	0.997460193433236	0.997686023121766	0.997883037653985	0.997826489694193	0.998487941577436	572	43592	446	398	329	273	181	80	0	0	0	0	0	0	43668	43716	43785	43841	43933	44034	50	50	50	50	50	50
I9_HYPERTROCARDMYOP	50_60	UKBB	CD2_BENIGN_LIPO_SKIN_LIMBS	-11.9497544579306	-11.9701878229535	-11.9546739417396	-12.0898727984108	-12.1668594551859	-12.0804280724132	7138.8369880321	4694.55185925269	4871.8408359007	5439.25951179572	5512.97966849223	9740.04773904161	0.998664415485214	0.997965552838465	0.998042128116137	0.998226538946304	0.998239111693486	0.999010396577729	142	55502	109	99	89	80	49	16	0	0	0	0	0	0	55469	55479	55489	55498	55529	55562	66	66	66	66	66	66
I9_HYPERTROCARDMYOP	50_60	UKBB	CD2_BENIGN_LIPO_SKIN_LIMBS_EXALLC	-11.9548695989967	-11.9708582237026	-11.9374224893168	-12.106181099796	-12.1937846245846	-12.0859243467113	7677.21951357478	4741.27561312463	5008.65805805125	5629.96640737396	5646.26754105917	10166.8674252627	0.998757544706431	0.997985488803484	0.998098357689366	0.998284301033609	0.998276874969847	0.999051510188466	142	43919	109	99	89	80	49	16	0	0	0	0	0	0	43902	43912	43922	43931	43962	43995	50	50	50	50	50	50
I9_HYPERTROCARDMYOP	50_60	UKBB	CD2_BENIGN_LIPO_SKIN_TRUNK	-11.9861086160185	-12.0320090545338	-12.063738559784	-12.0612135014939	-12.1340342666061	-12.3134264355961	6263.86960943829	4624.31431737049	5031.56486290444	4786.43360499778	4525.50086878427	5944.32591813211	0.99847322409807	0.997923985531865	0.998086984510263	0.99798943291663	0.997860668402912	0.998347216159972	190	55467	141	126	104	96	76	32	0	0	0	0	0	0	55451	55466	55488	55496	55516	55560	65	65	65	65	65	65
I9_HYPERTROCARDMYOP	50_60	UKBB	CD2_BENIGN_LIPO_SKIN_TRUNK_EXALLC	-11.9992817770636	-12.0298420560995	-12.0702890051409	-12.0821180352744	-12.1620567809518	-12.3398364307871	6359.56675109311	4819.69759058856	5165.40837009825	4874.37582786352	4690.98036648536	6050.23422503547	0.998494545876363	0.998008502587792	0.998135541706096	0.99802228512713	0.997931369201385	0.998372664961611	190	43898	141	126	104	96	76	32	0	0	0	0	0	0	43898	43913	43935	43943	43963	44007	49	49	49	49	49	49
I9_HYPERTROCARDMYOP	50_60	UKBB	CD2_BENIGN_MELANOCYTIC	-12.860259701328	-12.8701066610306	-12.8608142865058	-12.8529147119226	-12.9512379875797	-12.8343374459647	6149.80218104709	4616.96759303697	5177.8632384285	5773.41330880757	5452.41529876481	7012.43161918995	0.998331491829654	0.997775846181562	0.99801821057547	0.998223731233057	0.998104769620421	0.998539691431543	447	55192	330	310	255	198	139	79	0	0	0	0	0	0	55243	55263	55318	55375	55434	55494	66	66	66	66	66	66
I9_HYPERTROCARDMYOP	50_60	UKBB	CD2_BENIGN_MELANOCYTIC_EXALLC	-12.8352796816692	-12.8596370449671	-12.8369603219023	-12.8422540513771	-12.949991584153	-12.8105863048519	6304.36071050997	4755.21378949233	5376.50322848108	5909.81242454109	5630.55764259407	7106.67727481725	0.998375558619356	0.997842264553505	0.998094969484473	0.998266166938449	0.998164908363629	0.998561723982019	447	43862	330	310	255	198	139	79	0	0	0	0	0	0	43929	43949	44004	44061	44120	44180	50	50	50	50	50	50
I9_HYPERTROCARDMYOP	50_60	UKBB	CD2_BENIGN_MELANOCYTIC_FACE	-10.7393032972987	-10.8872614910439	-10.8109278895824	-10.9473268447444	-10.932486807669	-10.7916174073343	4681.68373159877	3561.91473552645	3918.00096912166	4067.87297170731	3560.31152840518	4353.81958660601	0.998169736088292	0.997561209357359	0.997798402406427	0.997852761728573	0.997549975990139	0.998022321337069	103	55531	70	69	61	51	40	25	0	0	0	0	0	0	55498	55499	55507	55517	55528	55543	66	66	66	66	66	66
I9_HYPERTROCARDMYOP	50_60	UKBB	CD2_BENIGN_MELANOCYTIC_FACE_EXALLC	-11.6617039391782	-11.9056762179052	-11.7727530022942	-11.9538497883772	-11.928371925517	-11.7574437789118	7846.13717836196	6050.94402334344	6632.39410679241	6896.72577265237	6006.88095366901	7241.09348705033	0.998814105605294	0.998430104612714	0.998583725156443	0.998617055726568	0.998415574136861	0.998704466561525	103	43962	70	69	61	51	40	25	0	0	0	0	0	0	43945	43946	43954	43964	43975	43990	50	50	50	50	50	50
I9_HYPERTROCARDMYOP	50_60	UKBB	CD2_BENIGN_MELANOCYTIC_TRUNK	-12.0016308610288	-11.9485215386315	-11.88895693032	-11.8183648675067	-12.0119692473303	-11.9075119954105	6067.64109570682	4259.29998263138	4797.35585181917	5292.29822052872	5618.28657495192	7268.596493237	0.998421806831793	0.997761714743076	0.998022659614623	0.998218225309424	0.998294113805386	0.998692895425145	189	55607	144	137	110	84	51	29	0	0	0	0	0	0	55586	55593	55620	55646	55679	55701	66	66	66	66	66	66
I9_HYPERTROCARDMYOP	50_60	UKBB	CD2_BENIGN_MELANOCYTIC_TRUNK_EXALLC	-12.0049018118143	-11.9461348136805	-11.861325968975	-11.8085807071985	-12.0247409081935	-11.8868238943156	6236.04916465427	4376.79725019645	4981.44235977109	5419.69039563698	5804.2050867944	7362.59221341891	0.998464008278245	0.997822237551907	0.998100156694609	0.998261547046283	0.998347000474385	0.998711824739565	189	44075	144	137	110	84	51	29	0	0	0	0	0	0	44070	44077	44104	44130	44163	44185	50	50	50	50	50	50
I9_HYPERTROCARDMYOP	50_60	UKBB	CD2_BENIGN_OTHER_NOS	-11.0250134202635	-11.041985216132	-11.0620630142358	-10.9567876521913	-10.794795377197	-10.7852016613146	4298.37963285246	3241.23109579344	3662.58059880015	4792.46487107562	4795.8466430313	8597.04740764107	0.997953489664308	0.997281831432991	0.997590159279085	0.998175835541214	0.998204072411653	0.998999034991265	102	55662	88	75	53	33	22	13	0	0	0	0	0	0	55610	55623	55645	55665	55676	55685	66	66	66	66	66	66
I9_HYPERTROCARDMYOP	50_60	UKBB	CD2_BENIGN_OTHER_NOS_EXALLC	-12.0393513859514	-12.0570739832573	-12.0838544353789	-11.9432119059015	-11.7677261652293	-11.7373320212953	7339.69381612846	5618.20197154211	6235.33259078879	8214.42647419644	8091.60349651696	14376.0120309537	0.99869122493037	0.998287682457136	0.998453728856725	0.998839931058036	0.998839626321622	0.999348565169242	102	44045	88	75	53	33	22	13	0	0	0	0	0	0	44009	44022	44044	44064	44075	44084	50	50	50	50	50	50
I9_HYPERTROCARDMYOP	50_60	UKBB	CD2_BENIGN_OVARY	-12.0058470137289	-12.0047960030049	-12.0052941808221	-12.004724004827	-12.0046552739183	-12.0052897146883	13535.6443582382	8746.08800245164	10481.0798921418	10937.6612004156	11967.4276143662	16399.9977963703	0.999292292375447	0.998904831694346	0.999086083029728	0.999124275122298	0.999199633555085	0.999415924649823	156	31090	121	111	88	66	46	20	0	0	0	0	0	0	31106	31116	31139	31161	31181	31207	19	19	19	19	19	19
I9_HYPERTROCARDMYOP	50_60	UKBB	CD2_BENIGN_OVARY_EXALLC	-12.0071675177387	-12.0058926378174	-12.0064938303472	-12.0058049662597	-12.0057173247109	-12.0064847563511	12212.5692225704	7869.8498780682	9443.86534588138	9840.46873161595	10767.7270944639	14779.93814554	0.99921553508821	0.998782783305006	0.998985606727219	0.99902654595961	0.999110381009291	0.999351838440145	156	24753	121	111	88	66	46	20	0	0	0	0	0	0	24775	24785	24808	24830	24850	24876	13	13	13	13	13	13
I9_HYPERTROCARDMYOP	50_60	UKBB	CD2_BENIGN_RECTUM	-13.1088190007879	-13.1291426974291	-13.1377149208038	-13.2767625650197	-13.3326216071452	-13.1550805363111	4984.16175863818	3435.82714210363	4483.48877340926	7409.24715751074	9182.99259043513	14096.1758733099	0.997901490212588	0.99695109377515	0.997662007104631	0.998570257143035	0.998841566178647	0.999255384281043	447	55491	422	377	272	100	51	14	0	0	0	0	0	0	55450	55495	55600	55772	55821	55858	66	66	66	66	66	66
I9_HYPERTROCARDMYOP	50_60	UKBB	CD2_BENIGN_RECTUM_ANAL	-13.1012326403031	-13.1290729086307	-13.1324553994787	-13.2726935395302	-13.3097286394721	-13.1982243041309	4944.93815017672	3418.52640512436	4462.57980413624	7385.3707595296	8991.61041218238	12966.7799092146	0.997886068803213	0.996935680004204	0.997651993074633	0.998566074487027	0.998818940921039	0.99918787411696	457	55484	428	381	277	104	55	17	0	0	0	0	0	0	55447	55494	55598	55771	55820	55858	66	66	66	66	66	66
I9_HYPERTROCARDMYOP	50_60	UKBB	CD2_BENIGN_RECTUM_ANAL_EXALLC	-13.1125463843604	-13.154556753346	-13.1514591100111	-13.3084739832566	-13.357286487882	-13.2051806856642	5144.8529154634	3456.33136254897	4721.48973106619	7801.6116633623	9221.41935486494	13301.9040703038	0.997966455570626	0.996963314191272	0.99777753776785	0.998638919594142	0.998844259378533	0.999207917302258	457	44072	428	381	277	104	55	17	0	0	0	0	0	0	44051	44098	44202	44375	44424	44462	50	50	50	50	50	50
I9_HYPERTROCARDMYOP	50_60	UKBB	CD2_BENIGN_RECTUM_EXALLC	-13.1202339002024	-13.1540587193079	-13.1582808415479	-13.314714292466	-13.3840137314233	-13.1478090965414	5184.72393983272	3472.95892284836	4747.50902850081	7837.08738315871	9439.0844599125	14490.3356930407	0.997980910649866	0.996977967346203	0.997788571727731	0.998644445399747	0.998868651468812	0.999276039377603	447	44079	422	377	272	100	51	14	0	0	0	0	0	0	44054	44099	44204	44376	44425	44462	50	50	50	50	50	50
I9_HYPERTROCARDMYOP	50_60	UKBB	CD2_BENIGN_SIGMOID_COLON	-13.1291861111741	-13.1509563141606	-13.142873817368	-13.1806132560148	-13.1193321746706	-13.0525938888657	4185.41516425874	2987.3626642613	4009.50310321689	6565.99165648536	7692.1069783414	14016.3706470606	0.997497128169407	0.996487567031132	0.997384594286558	0.998398322552632	0.998639162514936	0.999256978721571	630	55379	574	494	380	132	82	25	0	0	0	0	0	0	55371	55451	55565	55813	55863	55920	64	64	64	64	64	64
I9_HYPERTROCARDMYOP	50_60	UKBB	CD2_BENIGN_SIGMOID_COLON_EXALLC	-13.140303680197	-13.1661166629425	-13.1564759295223	-13.1882028704817	-13.1294544387977	-13.0502083274514	4359.82436501318	3000.26071591575	4295.28966740265	6836.92173925231	7971.4051636887	14673.4970178015	0.997595217449227	0.996498635122324	0.997556082728455	0.998460907213692	0.998685829657777	0.99929038331119	630	44096	574	494	380	132	82	25	0	0	0	0	0	0	44103	44183	44297	44545	44595	44652	49	49	49	49	49	49
I9_HYPERTROCARDMYOP	50_60	UKBB	CD2_BENIGN_SKIN	-11.9354643871061	-11.8526043651468	-11.7904322110443	-11.8472418869021	-11.9553998199451	-11.8379599955123	4666.17624082103	3287.2962417096	3804.83220024961	4242.18240855737	4005.89917906909	5179.16364556978	0.997959118583497	0.997123170884994	0.997527515465759	0.997771732049252	0.997618758149522	0.998176285220185	280	55258	214	198	155	121	91	47	0	0	0	0	0	0	55258	55274	55317	55351	55381	55425	66	66	66	66	66	66
I9_HYPERTROCARDMYOP	50_60	UKBB	CD2_BENIGN_SKIN_EXALLC	-12.9186400854775	-12.8217347205727	-12.7657579964292	-12.8410984926022	-12.9421106882278	-12.8265266780035	7963.78629930799	5583.61334729879	6536.71363635073	7225.30818209652	6795.36436075414	8665.0806767639	0.998705693678517	0.998167807376847	0.998441786606483	0.998581969297484	0.998480389937706	0.998818928034318	280	43803	214	198	155	121	91	47	0	0	0	0	0	0	43819	43835	43878	43912	43942	43986	50	50	50	50	50	50
I9_HYPERTROCARDMYOP	50_60	UKBB	CD2_BENIGN_TRANSVERSE_COLON	4.17413576298471	-12.4132736432274	-12.4153433064844	-12.3926352193368	-12.3580626007992	-12.2314639596937	1.0427709636942	3240.71501469855	4235.09292079143	5612.74749292962	6508.55350257522	11280.9314336259	6.25636827010719e-05	0.996943780886462	0.99766097303223	0.998238316566407	0.998485024142161	0.999134885767663	320	55587	295	233	157	77	40	15	1	0	0	0	0	0	55546	55608	55684	55764	55801	55826	65	66	66	66	66	66
I9_HYPERTROCARDMYOP	50_60	UKBB	CD2_BENIGN_TRANSVERSE_COLON_EXALLC	4.23852848884673	-12.3871570039931	-12.3931771460498	-12.3523440731139	-12.3133236691982	-12.1737064828991	1.05569057956741	3257.99088651331	4349.73237170983	5639.77542080915	6603.17494712227	11406.6843187371	5.94623155432227e-05	0.996966382700993	0.997726685119796	0.998252459360432	0.998512139200822	0.999148463275118	320	44223	295	233	157	77	40	15	1	0	0	0	0	0	44197	44259	44335	44415	44452	44477	50	51	51	51	51	51
I9_HYPERTROCARDMYOP	50_60	UKBB	CD2_INSITU	-12.8725610657024	-12.8551530730672	-12.7824441920191	-12.7262994466582	-12.6837037589193	-12.6368033413668	4437.80434853386	3413.76244839871	3972.9936312533	4708.35620461999	4674.59739847304	7085.52725412596	0.997685611504502	0.996995425405939	0.997432943965802	0.997843386303109	0.997835082227888	0.998577000048514	802	54572	658	568	427	303	206	98	0	0	0	0	0	0	54652	54742	54883	55007	55104	55212	64	64	64	64	64	64
I9_HYPERTROCARDMYOP	50_60	UKBB	CD2_INSITU_BREAST	-12.0094525853183	-12.0077242588411	-12.0080971865921	-12.0086284653103	-12.0076558160064	-12.0066602423743	10087.9150730773	7114.33570480225	7426.90487182185	8148.61225434298	8876.07506851782	18348.0794015795	0.999050135288736	0.998653314428052	0.998709951003716	0.998824156128474	0.998920612974677	0.999477878423087	218	31024	188	178	140	105	59	16	0	0	0	0	0	0	31035	31045	31083	31118	31164	31207	19	19	19	19	19	19
I9_HYPERTROCARDMYOP	50_60	UKBB	CD2_INSITU_BREAST_EXALLC	-13.0115643554627	-13.0094792902099	-13.0099169277018	-13.0105702259063	-13.0094047459579	-13.0082202171928	15031.4164327709	10568.6901662762	11044.0017125083	12122.9207152104	13181.0349623769	27196.3615181283	0.999309331554945	0.99901784801285	0.999060086214821	0.999143693886848	0.999212504819506	0.999618365946777	218	24775	188	178	140	105	59	16	0	0	0	0	0	0	24792	24802	24840	24875	24921	24964	13	13	13	13	13	13
I9_HYPERTROCARDMYOP	50_60	UKBB	CD2_INSITU_BREAST_INTRADUCTAL	-12.0114143883123	-12.0094337058816	-12.0097670629421	-12.010764007067	-12.0091355529559	-12.0085754058764	9105.62955497056	6571.02065696426	6841.95955692053	8131.73222192386	7850.83420206415	13966.722731535	0.998947495145	0.998541758289362	0.998599465150606	0.998821505748259	0.998779505481464	0.999313979670304	267	30979	228	213	166	117	76	23	0	0	0	0	0	0	30999	31014	31061	31110	31151	31204	19	19	19	19	19	19
I9_HYPERTROCARDMYOP	50_60	UKBB	CD2_INSITU_BREAST_INTRADUCTAL_EXALLC	-13.0138965788098	-13.0115027886943	-13.0119045966915	-13.0131108017738	-13.0111548144298	-13.0104839862851	13598.327837936	9789.72218854699	10197.3416487299	12133.4267213265	11689.0574628228	20780.5160451244	0.999236407174851	0.998939533325721	0.99898189201415	0.999144268272706	0.999111870445166	0.999500452077297	267	24854	228	213	166	117	76	23	0	0	0	0	0	0	24880	24895	24942	24991	25032	25085	13	13	13	13	13	13
I9_HYPERTROCARDMYOP	50_60	UKBB	CD2_INSITU_CERVIX_UTERI_NOS	-10.001555915946	-10.001555915946	-10.0011617199098	-10.0013094233435	-10.0010633308768	-10.0012525972949	11597.9872475098	11597.9872475098	8194.81809451274	12960.8170429025	12954.6988082696	7188.58417739219	0.999311942159448	0.999311942159448	0.999026241894148	0.999384306594381	0.999384030972176	0.998889928494288	100	30813	39	37	48	54	58	46	0	0	0	0	0	0	30856	30858	30847	30841	30837	30849	18	18	18	18	18	18
I9_HYPERTROCARDMYOP	50_60	UKBB	CD2_INSITU_CERVIX_UTERI_NOS_EXALLC	-11.0019442161366	-11.0019442161366	-11.0014516544977	-11.0016362838932	-11.0013286223314	-11.0015652610596	17108.6659619277	17108.6659619277	12091.7968052342	19122.2806037337	19116.4963581214	10606.3921382429	0.999486910268551	0.999486910268551	0.999274062626763	0.999540952492429	0.999540826435602	0.999172387992259	100	24499	39	37	48	54	58	46	0	0	0	0	0	0	24548	24550	24539	24533	24529	24541	12	12	12	12	12	12
I9_HYPERTROCARDMYOP	50_60	UKBB	CD2_INSITU_EXALLC	-13.8413384352351	-13.8258886128375	-13.745076047794	-13.6690310456264	-13.6347284398238	-13.5662465366845	7293.6108544633	5706.04697412186	6565.05995007274	7689.00965327166	7720.69735362671	11781.3169854608	0.998485827688117	0.998066708472742	0.998329493403444	0.998581572454759	0.9985909389839	0.999081232065913	802	43952	658	568	427	303	206	98	0	0	0	0	0	0	44047	44137	44278	44402	44499	44607	49	49	49	49	49	49
I9_HYPERTROCARDMYOP	50_60	UKBB	CD2_LEIOMYOMA_ENDOMETRIOSIS	-12.0064076233843	-12.0047980975359	-12.0056088409239	-12.0064725380943	-12.005315431466	-12.0042975490992	15720.8930080407	12276.0360391167	12033.0793449757	9661.22712576994	8695.34673733452	11337.1503239855	0.999390637266138	0.999219744753077	0.999203937074347	0.999008430660281	0.998898393235318	0.999155163192315	162	30027	95	98	100	100	89	43	0	0	0	0	0	0	30075	30072	30070	30070	30081	30127	19	19	19	19	19	19
I9_HYPERTROCARDMYOP	50_60	UKBB	CD2_LEIOMYOMA_ENDOMETRIOSIS_EXALLC	-12.0078450269928	-12.0058893971909	-12.006864267802	-12.0079187913355	-12.0065085315792	-12.0055615306564	14182.9102557572	11038.9506776589	10842.2457599581	8720.07358393592	7829.91899878314	10483.5929572006	0.999324477639766	0.999132226225123	0.999116410946873	0.998901278768947	0.998776513009429	0.999086281760988	162	23903	95	98	100	100	89	43	0	0	0	0	0	0	23957	23954	23952	23952	23963	24009	13	13	13	13	13	13
I9_HYPERTROCARDMYOP	50_60	UKBB	CD2_NEOPLASM	1.37059826247539	0.823512957381836	1.23636197483912	-14.3598274077738	2.41357709948657	-14.283489464757	1.04832336635723	1.04226173509629	1.04251912936844	2998.89049677519	0.762878616839209	4589.47822992387	0.191070326474845	0.429457065898096	0.235647192820838	0.996179440091945	0.00155736579894469	0.99751680763049	8601	44878	6993	6099	4659	3208	2205	1036	3	2	2	1	2	0	46435	47329	48769	50220	51223	52392	48	49	49	50	49	51
I9_HYPERTROCARDMYOP	50_60	UKBB	CD2_PRIMARY_LYMPHOID_HEMATOPOIETIC	-12.0765457562823	-12.0752158869272	-12.1296428070079	-12.0402939535957	-11.9813139281299	-12.1558984462275	3772.57567358977	2949.24298686299	3687.07743533327	4760.45227043342	5244.74152789103	7750.38522737667	0.997445863573364	0.996733195111787	0.997375146728924	0.997981966026562	0.998177279655115	0.998748578369737	363	55380	319	254	165	104	55	21	0	0	0	0	0	0	55360	55425	55514	55575	55624	55658	64	64	64	64	64	64
I9_HYPERTROCARDMYOP	50_60	UKBB	CD2_PRIMARY_LYMPHOID_HEMATOPOIETIC_EXALLC	-13.0964090487393	-13.0810643249929	-13.1459638184338	-13.0416597132955	-12.9836092891191	-13.1625088689219	6251.48368738412	4887.72183246836	6134.57322307605	7906.6767451445	8646.64820458574	12762.8183059976	0.998328490409442	0.997864615221179	0.998290190179761	0.998683930739874	0.998801915232675	0.999177128397942	363	44527	319	254	165	104	55	21	0	0	0	0	0	0	44520	44585	44674	44735	44784	44818	51	51	51	51	51	51
I9_HYPERTROCARDMYOP	50_60	UKBB	CHIRHEP_NAS	-11.2268558190373	-11.312642620518	-11.3602112571319	-11.3549896860431	-11.1056165127106	-11.2204871350307	4721.87608032388	3757.07161165408	5345.44976706284	7133.49677267067	6823.05449294487	7042.02479741475	0.998102930629233	0.997597551981222	0.998304327841164	0.998729940249319	0.998701315363917	0.998728682457231	100	55350	91	63	31	19	15	8	0	0	0	0	0	0	55294	55322	55354	55366	55370	55377	65	65	65	65	65	65
I9_HYPERTROCARDMYOP	50_60	UKBB	CHOLELITH_BROAD	3.31259408029704	-13.9463638164331	2.99549416121397	-13.9115288139744	-13.9295069211425	-13.8810407534491	1.048362687207	4219.56959343215	1.04246747184662	5583.69382886171	5608.54806436831	8298.31860023294	0.0015788901811353	0.997362866552548	0.0040599560795517	0.99801210759138	0.998018359304689	0.998665336500856	1897	52553	1509	1327	1010	770	529	237	2	1	1	0	0	0	52880	53062	53379	53619	53860	54152	59	60	60	61	61	61
I9_HYPERTROCARDMYOP	50_60	UKBB	CHRONNAS	-11.8739311702958	-11.9073880482378	-11.8501312933036	-12.0453720638016	-11.9197141374979	-11.979211548099	7092.57559756546	5322.82774184477	5892.18781167482	6685.72881123919	5319.08574315092	9299.68076327085	0.99866423391602	0.998215100390281	0.998395327723637	0.998562488627523	0.998211995749127	0.998972220063798	162	52388	113	105	84	74	58	21	0	0	0	0	0	0	52377	52385	52406	52416	52432	52469	60	60	60	60	60	60
I9_HYPERTROCARDMYOP	50_60	UKBB	CIRRHOSIS_BROAD	-12.3115911450567	-12.2316883830388	-12.2493145195039	-12.1996499455065	-12.2758450317313	-12.32501580999	4438.12166425718	3706.34668299195	4549.84672044456	6501.34489926601	8104.57955879017	8351.28299703867	0.997786627623624	0.997366825493527	0.997851899694803	0.998502785688644	0.99879146062972	0.998822464014197	272	55512	243	170	102	66	37	16	0	0	0	0	0	0	55476	55549	55617	55653	55682	55703	65	65	65	65	65	65
I9_HYPERTROCARDMYOP	50_60	UKBB	COLITNONINFNAS	3.44248820697835	-14.268154184815	-14.2704015945828	-14.25772344433	-14.2962403340356	-14.2991692727225	1.04003700806782	5028.96681766956	5600.02079063862	6152.71231113081	5595.00433653166	7175.22548815426	0.000933069610798784	0.99773624979551	0.997966771693996	0.9981510581591	0.997961263952335	0.998409934452644	1457	53049	1111	967	783	618	495	288	1	0	0	0	0	0	53335	53479	53663	53828	53951	54158	59	60	60	60	60	60
I9_HYPERTROCARDMYOP	50_60	UKBB	CONGEN_HEART_ARTER	-11.4771622726407	4.86504803585728	-11.2871819465044	-11.4100336103513	-11.3274093156318	-11.0871514785701	4366.59714542007	1.03716312823677	4173.28445694096	4575.05560005326	4461.89468473157	8030.87355082493	0.997902842939206	2.72237359844627e-06	0.997842021716145	0.998010105009796	0.99797441312779	0.99889846800327	142	55657	114	94	68	52	33	15	1	1	0	0	0	0	55620	55640	55666	55682	55701	55719	64	64	65	65	65	65
I9_HYPERTROCARDMYOP	50_60	UKBB	COPD_ASTHMA_INFECTIONS	1.79821157031666	-15.2518650208282	-15.2574585586876	-15.2687912777019	1.39898632840151	-15.0997160017516	1.04176338457794	3673.9898759059	3977.38174883954	4357.19017603246	1.0341128424654	5697.15497688267	0.0843253159089027	0.996687744636783	0.996939277762802	0.99720399904604	0.176107643728179	0.997885292533903	5625	41976	4196	3696	3101	2640	2042	977	2	1	1	1	1	0	43353	43853	44448	44909	45507	46572	50	51	51	51	51	52
I9_HYPERTROCARDMYOP	50_60	UKBB	COPD_ASTHMA_PNEUMONIA_SEPSIS	-13.8549798623925	-13.7857886080096	-13.7780959511457	-13.7655151708334	3.53321007941402	-13.8089931357147	4614.37309037444	3700.6406834097	4427.20251584534	5374.53043917218	1.03538316421678	9628.59801336946	0.997604299068257	0.997027692394605	0.997516871601994	0.997956420539018	0.000643779037323792	0.998855702706572	1298	40618	1131	807	538	360	217	93	1	1	1	1	1	0	40733	41057	41326	41504	41647	41771	51	51	51	51	51	52
I9_HYPERTROCARDMYOP	50_60	UKBB	COPD_COMORB	2.91016992089091	1.67414890384361	2.31611496393624	1.54704367010538	2.28473546918806	-13.2873746355921	0.661949084904606	0.82284951840911	0.714731269382148	1.0841465720632	0.812587392659372	2637.72336883138	1.10078669238426e-05	0.0418936739725151	0.00119303710518513	0.153588798329878	0.00492835541920155	0.995980720964669	11542	36433	9182	8084	6370	4732	3305	1457	9	5	5	3	2	0	38759	39857	41571	43209	44636	46484	25	29	29	31	32	34
I9_HYPERTROCARDMYOP	50_60	UKBB	COPD_CVDMETABOCOMORB	4.0375188329226	3.08659533415521	3.01472508609683	-14.3788725640848	-13.412635268156	-13.2055635129654	0.711238036701655	0.781615721418882	0.881075074342178	5269.64336109873	3449.34219024123	5136.30193456327	1.3727977996615e-08	7.84805114642617e-05	0.000622437948525331	0.997822876161047	0.996897464200024	0.997948620667182	5290	33815	4561	3759	2714	1823	1123	427	8	4	2	0	0	0	34513	35315	36360	37251	37951	38647	23	27	29	31	31	31
I9_HYPERTROCARDMYOP	50_60	UKBB	COPD_EARLY	-13.1256123207317	-13.0525773948366	-13.1160743168593	-13.0855067071142	-13.1906209812725	-13.0868522183382	3969.43624378817	3028.28640648054	3732.25209620439	4982.58420369138	5300.86614870798	9573.17966426498	0.997361664555435	0.99656095351046	0.997196038374306	0.9979045588909	0.998014554287622	0.998909265839723	814	53910	718	564	392	243	144	57	0	0	0	0	0	0	53943	54097	54269	54418	54517	54604	63	63	63	63	63	63
I9_HYPERTROCARDMYOP	50_60	UKBB	COPD_EARLYANDLATER	-13.1218488291997	-13.0507701218291	-13.1125848912192	-13.0827868974127	-13.1850262467347	-13.0836675405531	3984.52062065429	3041.2911484683	3747.76570632014	5003.83971065305	5321.1802320928	9611.5858227416	0.9973724062033	0.996576133122274	0.997208388007369	0.99791389365196	0.998022972789464	0.99891388858219	814	54589	718	564	392	243	144	57	0	0	0	0	0	0	54620	54774	54946	55095	55194	55281	65	65	65	65	65	65
I9_HYPERTROCARDMYOP	50_60	UKBB	COPD_EARLY_EXMORE	-14.1168975291826	-14.0467714400356	-14.1255631494188	-14.0711160834985	-14.1888539916056	-14.0185714353716	7096.67826023417	5334.01952217697	6643.01314529033	8799.93338717158	8854.60572409204	16644.3351697253	0.998412828263658	0.997898828630006	0.998303396364002	0.998724181082054	0.99872144926119	0.999327987553944	814	28907	718	564	392	243	144	57	0	0	0	0	0	0	28971	29125	29297	29446	29545	29632	32	32	32	32	32	32
I9_HYPERTROCARDMYOP	50_60	UKBB	COPD_EXCL	-15.231431558392	0.959752233406984	1.18855509849783	-15.2270902775052	1.30473400266662	-15.1974338841105	4563.17276655772	1.04642813734969	1.04739038509682	4039.47778580874	1.04255434727886	5700.28938244396	0.997336743065856	0.359053695436957	0.256468533514803	0.996992326209132	0.210760074679095	0.997872777558924	6418	32895	4903	4298	3499	2848	2138	1031	3	3	2	1	1	0	34368	34973	35772	36423	37133	38240	39	39	40	41	41	42
I9_HYPERTROCARDMYOP	50_60	UKBB	COPD_HOSPITAL	-13.1218488291997	-13.0507701218291	-13.1125848912192	-13.0827868974127	-13.1850262467347	-13.0836675405531	3984.52062065429	3041.2911484683	3747.76570632014	5003.83971065305	5321.1802320928	9611.5858227416	0.9973724062033	0.996576133122274	0.997208388007369	0.99791389365196	0.998022972789464	0.99891388858219	814	54589	718	564	392	243	144	57	0	0	0	0	0	0	54620	54774	54946	55095	55194	55281	65	65	65	65	65	65
I9_HYPERTROCARDMYOP	50_60	UKBB	COPD_HOSPITAL_ASTHMA_INF	-12.0625796951834	-12.0641315656369	-12.0850568123994	-12.1477319429263	-12.1415585201903	-11.8941582762286	4894.47706822591	3952.79702131141	4939.35443035438	5972.95077479729	5885.75747091783	10050.0449754633	0.998033592511519	0.997564820728259	0.998047827755109	0.998377270891787	0.99835406822921	0.999055709396315	193	53635	175	124	83	54	36	13	0	0	0	0	0	0	53591	53642	53683	53712	53730	53753	62	62	62	62	62	62
I9_HYPERTROCARDMYOP	50_60	UKBB	COPD_HOSPITAL_ASTHMA_PNEUM_SEPSIS	-11.2153109676361	-11.0420136986349	-11.0138360492392	-11.0607253396866	-11.0009958230202	-11.1825274227096	4260.15130642176	2924.6497565687	3476.52579487001	4374.20500655992	5248.89252602958	11015.7756848385	0.997899484669542	0.99698759439493	0.997472259503435	0.997982451082661	0.998327738994275	0.999190037569375	136	53687	129	85	56	36	19	5	0	0	0	0	0	0	53632	53676	53705	53725	53742	53756	62	62	62	62	62	62
I9_HYPERTROCARDMYOP	50_60	UKBB	COPD_HOSPITAL_MAIN	-13.1218488291997	-13.0507701218291	-13.1125848912192	-13.0827868974127	-13.1850262467347	-13.0836675405531	3984.52062065429	3041.2911484683	3747.76570632014	5003.83971065305	5321.1802320928	9611.5858227416	0.9973724062033	0.996576133122274	0.997208388007369	0.99791389365196	0.998022972789464	0.99891388858219	814	54589	718	564	392	243	144	57	0	0	0	0	0	0	54620	54774	54946	55095	55194	55281	65	65	65	65	65	65
I9_HYPERTROCARDMYOP	50_60	UKBB	COPD_MODE	-14.1104935120964	-14.0563344800891	-14.1317367363414	-14.0819994108393	-14.1949025495161	-14.0381178692234	7674.17148080895	5714.03878294433	7057.3515776378	9349.44546503034	9392.37075210851	17958.7857887974	0.998532931065858	0.998037234016477	0.998402306176748	0.998798238279594	0.998794139459173	0.999376305475123	814	28240	718	564	392	243	144	57	0	0	0	0	0	0	28304	28458	28630	28779	28878	28965	32	32	32	32	32	32
I9_HYPERTROCARDMYOP	50_60	UKBB	COPD_MULTIMORB	-12.0317136750264	-11.949907975754	-11.9945434098956	-11.9940428042197	-12.2557537002207	-12.329373347973	4468.75260269044	3425.92988674659	4289.03410315036	6164.57757124119	7139.40116338726	11131.7735740926	0.997851770317936	0.997216922687292	0.997768670452123	0.998447605626387	0.998630323239733	0.999116276075693	231	53708	209	160	101	60	32	11	0	0	0	0	0	0	53667	53716	53775	53816	53844	53865	63	63	63	63	63	63
I9_HYPERTROCARDMYOP	50_60	UKBB	COX_ARTHROSIS	-13.298513305335	-13.3098969909007	3.43748092131223	-13.2973870660544	-13.3175188363333	-13.5152574221129	4455.45453659177	3372.67630750259	1.04520150442409	5176.11685206402	5895.2324675356	11512.383625972	0.997618500513024	0.996851244299371	0.00100607895861007	0.997950245623885	0.998197554771834	0.99906330321281	1072	45803	961	793	539	331	186	57	1	1	1	0	0	0	45866	46034	46288	46496	46641	46770	47	47	47	48	48	48
I9_HYPERTROCARDMYOP	50_60	UKBB	C_PSOR_ARTHR_COMORB	2.38773577841176	3.49952517683242	2.22548441085729	-14.5221103029611	-14.3379076870147	-12.9737111484599	1.13689046711325	0.682755315722645	1.12557629646738	5506.7005034971	5749.97537825504	5107.18643059659	0.0357082800258062	2.96604304774387e-07	0.0480195338143699	0.997895844496523	0.998010429163642	0.997973147675495	4616	29927	4077	3389	2352	1535	906	298	6	6	1	0	0	0	30436	31124	32161	32978	33607	34215	24	24	29	30	30	30
I9_HYPERTROCARDMYOP	50_60	UKBB	C_STROKE	4.18237030763428	-13.6245668856576	-13.5982829843918	-13.56797108415	-13.5412244022992	-13.5111104039251	1.07257161039978	5654.32430831759	6988.32730346792	8045.8163004735	9178.33849041796	15680.9238008859	9.64370829608277e-05	0.998077432341438	0.998447432020766	0.998654497056075	0.998822844681888	0.999312521048275	672	48739	590	458	305	212	123	41	1	0	0	0	0	0	48785	48917	49070	49163	49252	49334	35	36	36	36	36	36
I9_HYPERTROCARDMYOP	50_60	UKBB	D3_ANAEMIA	3.56909984906558	3.74443406032217	-15.225233965894	-15.1945488084338	-15.1399964077575	-13.3630430948822	1.2324237057488	1.00898542662547	10793.6631053717	12164.4554962238	12706.0731937804	7843.21360484314	0.0037795162097984	0.00020637005640369	0.998874527121246	0.999003367413051	0.999049276173559	0.998640587755286	2716	19762	2081	1775	1397	1108	813	377	3	2	0	0	0	0	20385	20691	21069	21358	21653	22089	9	10	12	12	12	12
I9_HYPERTROCARDMYOP	50_60	UKBB	D3_ANAEMIANAS	-13.5535790604449	3.65190845555882	-13.4324861669966	-13.3797452719376	-13.2670815936725	-13.1509795895635	4980.83281197911	0.765595673028329	4397.22205484871	5121.46522984127	5034.37728079474	7872.61989947094	0.997828841372855	1.84205498913679e-06	0.997562652846842	0.997915541830829	0.997897339287933	0.99866715796928	1418	53914	1139	933	688	516	361	154	2	2	0	0	0	0	54131	54337	54582	54754	54909	55116	60	60	62	62	62	62
I9_HYPERTROCARDMYOP	50_60	UKBB	D3_ANAEMIA_B12_DEF	-11.9192740172129	-11.9059378866043	-11.8313040718691	-11.7318946991358	-11.7731814890809	-11.8563459715554	6855.88407687989	4498.08893157718	5523.57131188643	6003.95639243422	5710.16617587695	10218.2256165574	0.998612841200809	0.997888091348623	0.998290959398985	0.998440912778059	0.998354928246051	0.999074203914601	175	52155	133	119	95	81	51	23	0	0	0	0	0	0	52140	52154	52178	52192	52222	52250	57	57	57	57	57	57
I9_HYPERTROCARDMYOP	50_60	UKBB	D3_ANAEMIA_IRONDEF	3.52255696444555	-13.3571325342256	-13.281512452938	-13.2183493409264	-13.0943654500836	-13.0537383270356	1.04332842449323	3385.2178423641	3769.4192161144	4202.43866803133	3989.66098052945	5584.2333936847	0.000734761585334246	0.996851776556734	0.99718866722017	0.997490338277164	0.997381287954075	0.998134861841904	1524	53580	1133	1013	838	676	501	232	1	0	0	0	0	0	53910	54030	54205	54367	54542	54811	60	61	61	61	61	61
I9_HYPERTROCARDMYOP	50_60	UKBB	D3_ANAEMIA_IRONDEF_NAS	3.52255696444555	-13.3571325342256	-13.281512452938	-13.2183493409264	-13.0943654500836	-13.0537383270356	1.04332842449323	3385.2178423641	3769.4192161144	4202.43866803133	3989.66098052945	5584.2333936847	0.000734761585334246	0.996851776556734	0.99718866722017	0.997490338277164	0.997381287954075	0.998134861841904	1524	53580	1133	1013	838	676	501	232	1	0	0	0	0	0	53910	54030	54205	54367	54542	54811	60	61	61	61	61	61
I9_HYPERTROCARDMYOP	50_60	UKBB	D3_APLASTICANDOTHANAEMIA	-13.3842019880016	3.56301395968535	-13.2689732475859	-13.2371154307071	-13.1032131304888	-13.0053009395756	4424.30793269339	0.765968905291414	3922.40861840052	4503.47461207051	4392.73543989217	6491.18999588057	0.997586281967919	3.29300669684001e-06	0.997300870528993	0.997654771985304	0.997619971406768	0.998401414549165	1573	54006	1238	1010	753	570	416	198	2	2	0	0	0	0	54279	54507	54764	54947	55101	55319	60	60	62	62	62	62
I9_HYPERTROCARDMYOP	50_60	UKBB	D3_BLOODOTHER	-12.9679918920184	-13.0014344669677	-12.9950522887756	-12.9255760738935	-12.8706319408379	-12.9865981049308	4874.95613293915	3803.02801219723	4588.14253868148	5341.74219598768	5656.79451693412	8616.6294125229	0.99787752996537	0.997272272623507	0.997740144810694	0.998069336342636	0.998184613278359	0.99879746456458	696	55068	595	432	288	210	133	61	0	0	0	0	0	0	55105	55268	55412	55490	55567	55639	64	64	64	64	64	64
I9_HYPERTROCARDMYOP	50_60	UKBB	D3_BLOOD_IMMUN	2.75601290367136	2.21150386903984	-14.5659382685692	-14.5160550362688	-14.0781798577462	-13.9788526227433	1.05115866035732	1.04793246050046	5183.33568834705	5879.84794691801	4769.60528750719	6412.56521791071	0.00874459624823182	0.0348282525822698	0.997757829579131	0.998030200009168	0.997644931736429	0.998260680168891	3430	51289	2667	2238	1729	1372	996	462	2	1	0	0	0	0	51995	52424	52933	53290	53666	54200	55	56	57	57	57	57
I9_HYPERTROCARDMYOP	50_60	UKBB	D3_COAGDEF_PURPUR_HAEMORRHAGIC	-12.0743943265179	-12.0281158555445	-12.0838993325092	-11.9767090897567	-11.8972217152296	-11.7360319930639	4038.66065328467	3079.97128841999	3872.85507236108	4608.87861607475	4558.38928534561	6805.85715962477	0.997614565993696	0.996884054218775	0.997510482347625	0.997926606163239	0.997917554172821	0.998624127149307	382	55314	328	232	154	107	73	37	0	0	0	0	0	0	55303	55399	55477	55524	55558	55594	65	65	65	65	65	65
I9_HYPERTROCARDMYOP	50_60	UKBB	D3_COAGOTHER	-11.0524862577095	-10.9326452413204	-10.8781548798106	-10.8313519464162	-10.9085230061066	-10.650922088848	4823.23383473454	3023.3695280933	3846.6731384666	4349.26834873228	4361.69529908937	7019.59749910939	0.998171641531821	0.997114818497783	0.997743634577849	0.998012962442281	0.998004506867769	0.998789360353885	130	54954	105	82	63	46	32	14	0	0	0	0	0	0	54915	54938	54957	54974	54988	55006	64	64	64	64	64	64
I9_HYPERTROCARDMYOP	50_60	UKBB	D3_HAEMOLYTICANAEMIA	-11.8379761550192	-11.9214163935212	-11.8296140355063	-11.8436398419789	-11.8526180611934	-12.0398225786936	7545.85179882625	5903.75829757902	6259.42836435536	6154.96668772975	5381.87432265337	8970.62865327227	0.998748274577522	0.998388838577116	0.998492089016579	0.99846467868611	0.9982428030191	0.998929129045734	142	55601	107	95	76	65	52	23	0	0	0	0	0	0	55571	55583	55602	55613	55626	55655	65	65	65	65	65	65
I9_HYPERTROCARDMYOP	50_60	UKBB	D3_IMMUNEMECHANISM	-12.0416486873979	-11.940845029364	-11.8956794063015	-12.0462334106348	-11.9690364430523	-12.307728244044	6685.98282291292	4783.83181128552	4948.05495750791	5658.01979624837	5902.44302607851	8670.05417500377	0.998562987576457	0.998008415351041	0.998081797822156	0.998301261441456	0.998382042351191	0.998867349286631	149	55522	118	102	87	70	46	18	0	0	0	0	0	0	55487	55503	55518	55535	55559	55587	66	66	66	66	66	66
I9_HYPERTROCARDMYOP	50_60	UKBB	D3_NUTRIANAEMIA	3.40343238996176	-14.2708896471508	-14.1889995080518	-14.1155845687481	-14.0071570821947	-13.9834980745622	1.04328468664121	5007.92908727672	5612.7618334493	6220.72585194583	5991.18685327574	8591.26084547229	0.00110540244846592	0.997726304244899	0.997982958850165	0.998189504312336	0.99813457926304	0.998701330049911	1679	53654	1263	1118	919	745	537	245	1	0	0	0	0	0	54009	54154	54353	54527	54735	55027	60	61	61	61	61	61
I9_HYPERTROCARDMYOP	50_60	UKBB	D3_OTHERANAEMIA	-13.4485845315711	3.61014535295087	-13.3315758950909	-13.3044341112235	-13.1674726400982	-13.0701812105366	4655.48687845658	0.766205213654538	4130.46737185813	4702.72210548071	4560.55571512758	6752.78338010679	0.997695106157863	2.4563327340189e-06	0.997424736924028	0.997742714077304	0.997696309576353	0.998455675430934	1497	53929	1173	970	727	557	408	193	2	2	0	0	0	0	54191	54394	54637	54807	54956	55171	60	60	62	62	62	62
I9_HYPERTROCARDMYOP	50_60	UKBB	D3_OTHERBLOOD	-12.1964132430193	-12.2376194620303	-12.1986902280609	-12.2160610923153	-12.0062652090035	-11.9515944422112	7371.35675320939	4836.72635775509	5461.78923001144	6718.34378153788	6648.80825461257	10769.8717658966	0.998679846097604	0.997981238447307	0.998217957871852	0.998549195830803	0.998559199172231	0.999114567848861	116	54381	97	87	67	52	32	15	0	0	0	0	0	0	54336	54346	54366	54381	54401	54418	64	64	64	64	64	64
I9_HYPERTROCARDMYOP	50_60	UKBB	D3_PURPURA_AND3_OTHER_HAEMORRHAGIC	-12.0960500295538	-12.0759893915405	-12.1920892738651	-12.0331372161649	-11.8838387767427	-11.6975512613572	4809.96979722302	4033.88022362486	4973.23047870459	6187.86825692699	5949.75229613503	9206.35747443616	0.997993492308789	0.997611423600568	0.998043953504062	0.998448407762911	0.99840633278388	0.998986212183781	264	55231	233	156	96	63	43	23	0	0	0	0	0	0	55198	55275	55335	55368	55388	55408	64	64	64	64	64	64
I9_HYPERTROCARDMYOP	50_60	UKBB	D3_THROMBOCYTOPENIANAS	-12.1060813178162	-12.126161265388	-12.1922559053659	-11.996756248634	-11.7403104803506	-11.6594188281003	5416.00241017032	4495.94418823106	5943.35061725999	7342.65033836653	8360.96217832407	11148.2834225274	0.998216535628984	0.997848001505382	0.998363211839302	0.998696380476977	0.998879625431477	0.999165533542486	207	55171	188	120	73	42	23	13	0	0	0	0	0	0	55125	55193	55240	55271	55290	55300	65	65	65	65	65	65
I9_HYPERTROCARDMYOP	50_60	UKBB	DIABETES_FG	-13.8546985880615	2.44654219062373	2.07917525575733	-13.8129864050834	2.5496636174857	-13.5948099855378	3273.04834136393	0.77360062798326	1.04825051328059	3475.55494832017	1.04282393293046	4892.95365539129	0.996622592784188	0.0015639976108475	0.047314762144949	0.996828955449868	0.0144867894320353	0.997783123282517	4094	51646	3447	2930	2119	1465	928	389	4	4	2	1	1	0	52236	52753	53564	54218	54755	55294	53	53	55	56	56	57
I9_HYPERTROCARDMYOP	50_60	UKBB	DM1_RETINOPATHY	-14.0141543600978	-14.0474197325633	-13.9268789571871	-13.8906936760388	-14.0916437502531	-14.0707124300857	10414.9055656981	8575.57580199262	9150.18293101274	12368.2503893655	11634.8768588928	17757.9602022573	0.998926377781168	0.998693007376991	0.998785593960956	0.999103901736777	0.999033638054603	0.999367787577806	148	7981	122	100	72	54	34	13	0	0	0	0	0	0	7990	8012	8040	8058	8078	8099	17	17	17	17	17	17
I9_HYPERTROCARDMYOP	50_60	UKBB	DM2_RETINOPATHY	-14.169393327395	-14.0367395314137	-14.0227634279933	-13.9471531976485	-14.1591228320458	-14.0755590598077	7913.91418835806	6081.13395518003	7687.12473147725	9981.98618347063	11676.3759006409	21017.8621601688	0.998571435845465	0.998158289573397	0.998544509081804	0.998885170307977	0.99903246154204	0.999465660668367	263	8036	236	180	106	73	36	12	0	0	0	0	0	0	8046	8102	8176	8209	8246	8270	17	17	17	17	17	17
I9_HYPERTROCARDMYOP	50_60	UKBB	DM_COMORB	2.8887203158572	2.53033513514017	2.26977488418003	-13.2573754276031	-13.2864611885764	-13.2701669349008	0.783784150359871	0.775875500523971	1.048552420948	2956.01219392109	3367.75973011666	6015.87496941061	0.000228158238317152	0.00110916570017228	0.0304126068609257	0.996421591314315	0.996852199800593	0.998239981252287	2955	51696	2604	2090	1446	944	561	188	3	2	1	0	0	0	51998	52512	53156	53658	54041	54414	46	47	48	49	49	49
I9_HYPERTROCARDMYOP	50_60	UKBB	DM_COMORB_EXMORE	2.85891402945788	2.52716855229888	2.27621390162465	-13.2650948664531	-13.2968967878442	-13.2712430857694	0.791744148300528	0.786085530076543	1.05628816332125	2980.69984596402	3421.36197844451	6107.3193702148	0.000305128749012903	0.00130500275631186	0.0311682867327646	0.996449162947708	0.996899082291644	0.998266193237078	2955	46347	2604	2090	1446	944	561	188	3	2	1	0	0	0	46656	47170	47814	48316	48699	49072	39	40	41	42	42	42
I9_HYPERTROCARDMYOP	50_60	UKBB	DM_COMPLICATIONS	-15.2706221740776	-15.1193766407022	-15.1141195911598	-15.050606831125	-15.154514451923	-15.02834399308	11229.566096849	8832.29976377063	11222.3124231573	13926.6000022675	14856.9722212713	25527.0259441893	0.998914990142427	0.998634159661526	0.998925415852672	0.999137718863056	0.999186136257726	0.999530267138049	366	8380	318	258	165	109	66	24	0	0	0	0	0	0	8411	8471	8564	8620	8663	8705	17	17	17	17	17	17
I9_HYPERTROCARDMYOP	50_60	UKBB	DM_HYPOGLYC	-12.2885266847277	-12.280359817711	-12.2121088452055	-12.0991702813951	-12.0442170496565	-12.4204936222038	7438.40551658991	6146.97621623768	7864.91857462699	9974.83118779105	11407.2751019938	19476.6239242076	0.998681865188049	0.998405996275696	0.99876109980102	0.999032190257955	0.999157564540221	0.99949117878614	155	47848	139	97	63	39	19	8	0	0	0	0	0	0	47831	47873	47907	47931	47951	47962	33	33	33	33	33	33
I9_HYPERTROCARDMYOP	50_60	UKBB	DM_IBD	-15.2349315274847	-15.2476602188871	2.74668235580984	-15.2300724989305	-15.259011531305	-15.3134334513134	9283.07545759752	6862.68390855225	1.10832213989362	9896.56220608962	10207.789293356	15980.4549722599	0.99869055128879	0.998227244205083	0.0132034271717057	0.99877211554303	0.998807290704205	0.99923541912449	2383	23209	2035	1709	1243	839	535	213	1	1	1	0	0	0	23537	23863	24329	24733	25037	25359	19	19	19	20	20	20
I9_HYPERTROCARDMYOP	50_60	UKBB	DM_NEPHROPATHY	-11.3541047025487	-11.3276694745435	-11.1032136059084	-11.1813177833325	-11.3389570040119	-11.1413980370792	4151.8785543433	3824.15560255014	4072.23397883443	6449.8912825826	6825.50256081316	11189.3695058553	0.997818035033137	0.997636560771636	0.997824517996543	0.998616814459442	0.99867450426	0.99920553628996	104	55641	94	74	43	26	16	6	0	0	0	0	0	0	55588	55608	55639	55656	55666	55676	63	63	63	63	63	63
I9_HYPERTROCARDMYOP	50_60	UKBB	DM_NEPHROPATHY_EXMORE	-13.2919411037333	-13.2002990144801	-13.0836034178721	-13.2297903878077	-13.2216091768328	-13.0359205389369	7086.65933253926	6670.2570422233	7149.76258934888	11727.6201611528	11424.1892551599	21575.2237691063	0.998503465755326	0.998421004192155	0.998539923639407	0.99909991600093	0.999076580819825	0.99951791187835	104	7959	94	74	43	26	16	6	0	0	0	0	0	0	7952	7972	8003	8020	8030	8040	17	17	17	17	17	17
I9_HYPERTROCARDMYOP	50_60	UKBB	DM_OTHER_WIDE	-14.1876819898938	3.07889748425551	-14.1928876152897	-14.146190780778	3.26883808666113	-14.1564453596865	5165.08899386115	0.777287854447197	4725.54151243183	5833.35562508323	1.04600809245608	9090.0451975163	0.997808340148358	7.46122878581948e-05	0.997603603979299	0.998065090338965	0.00177768774603487	0.998757409410285	2252	50010	1887	1591	1132	791	489	216	3	3	1	1	1	0	50320	50616	51075	51416	51718	51991	52	52	54	54	54	55
I9_HYPERTROCARDMYOP	50_60	UKBB	DUODENAL_ULCER_UNSPE_ACUTE_CHRONIC_WO_HAEMORRHAGE_PERFORATION	-12.3382642611708	-12.3631709009659	-12.2505006286485	-12.2595999929516	-12.2362862200263	-12.1952008927915	5438.69773984017	3914.03895126711	4347.76739678067	5464.3873491812	5828.94061397607	9526.68843761145	0.998189915566601	0.997479747415877	0.997751841005246	0.998209911427416	0.998325058131066	0.998978620964202	193	55505	165	146	110	72	42	16	0	0	0	0	0	0	55467	55486	55522	55560	55590	55616	66	66	66	66	66	66
I9_HYPERTROCARDMYOP	50_60	UKBB	E4_ACIDOSIS	-11.1845725559755	-11.1237210855765	-11.127276939602	-10.9108489115779	-10.7163652013585	-10.6492919856097	5018.11681722033	4030.93721190937	5593.83883297882	6996.07517134635	10372.8315428093	19272.5010743798	0.998221645549917	0.997798171099823	0.998412847262165	0.998755645965837	0.999175690766231	0.999559117667519	181	45747	170	96	57	29	10	3	0	0	0	0	0	0	45726	45800	45839	45867	45886	45893	32	32	32	32	32	32
I9_HYPERTROCARDMYOP	50_60	UKBB	E4_CA_MET	-11.0206794715013	-11.0298901709001	-10.8082840419108	-11.0818846551245	-10.8843676854613	-10.9644836201864	5071.66941607086	4068.14445571427	5919.90074760311	7805.90846100394	7859.64967705589	10408.0945365804	0.998266207365189	0.997836711948587	0.998543259668963	0.99886726039065	0.99889505683951	0.999159462805718	194	45773	176	94	57	30	22	10	0	0	0	0	0	0	45759	45841	45878	45905	45913	45925	32	32	32	32	32	32
I9_HYPERTROCARDMYOP	50_60	UKBB	E4_DIABETES	-13.7790609429162	2.07583424076118	2.40642562561227	-13.740540856854	-13.6684008296146	-13.6074191765679	3666.99956970941	1.04119987850109	1.04147248357838	3901.26323279953	3838.25685650225	5822.97018457681	0.997001888353676	0.0461854750123372	0.020854996145721	0.997189796718187	0.997158662551667	0.99813546361262	2442	53241	2080	1749	1271	862	550	218	2	2	1	0	0	0	53544	53875	54353	54762	55074	55406	57	57	58	59	59	59
I9_HYPERTROCARDMYOP	50_60	UKBB	E4_DM1	-12.1779077983959	-12.1729320051176	-12.0809769188358	-12.2644575937187	-12.188935333129	-12.326425500011	5139.08162155081	3731.59854645032	4576.24666101845	5400.91802871633	5522.72595583306	8612.47468228637	0.998109281728299	0.99739720734701	0.997893641999516	0.998188157476456	0.998239029874519	0.998858044685013	239	50913	198	176	130	93	56	24	0	0	0	0	0	0	50899	50921	50967	51004	51041	51073	55	55	55	55	55	55
I9_HYPERTROCARDMYOP	50_60	UKBB	E4_DM1NOCOMP	-12.2008294983692	-12.1851415435813	-12.0885202433007	-12.1649220841691	-12.1107578264207	-12.2994330177855	5102.36843435149	3678.59453338955	4665.19879946717	5498.41608748888	5693.67388804493	8314.76440521925	0.998092093047793	0.99735705622318	0.997932514071522	0.998234728794362	0.9983028568912	0.998819747180509	244	50916	201	174	129	91	54	29	0	0	0	0	0	0	50904	50931	50976	51014	51051	51076	55	55	55	55	55	55
I9_HYPERTROCARDMYOP	50_60	UKBB	E4_DM1_STRICT	-12.1534676586542	-12.1896998249649	-12.1695405113799	-12.3119125032878	-12.2661473376449	-12.2993072012601	6546.01437038926	5333.19828535041	6787.52664784018	7986.90066180112	6434.21266389441	10137.0809393721	0.998518631630585	0.998176335417781	0.998569451909707	0.998770050933927	0.99847891821979	0.999031927931183	117	50954	87	82	67	47	34	21	0	0	0	0	0	0	50928	50933	50948	50968	50981	50994	56	56	56	56	56	56
I9_HYPERTROCARDMYOP	50_60	UKBB	E4_DM2	-14.3290391885366	-14.3250060815323	2.43633667689955	-14.3197396879105	-14.3573537346301	-14.3803485139575	4921.0064681884	3695.77622728245	1.04152053397473	5314.17916417863	5584.16708915757	8729.29476461337	0.997676714497804	0.99690736888179	0.0193244968468709	0.997849999965766	0.99794857530677	0.998685592229614	2366	53171	2027	1695	1228	825	529	208	1	1	1	0	0	0	53452	53784	54251	54654	54950	55271	57	57	57	58	58	58
I9_HYPERTROCARDMYOP	50_60	UKBB	E4_DM2NOCOMP	-14.3112581029318	-14.3186851100043	2.46663359668973	-14.3178978388477	-14.3318177329594	-14.3677348783321	4951.52687062754	3753.43556693921	1.0415318171793	5393.70914831989	5732.14880195961	9418.21383293486	0.99769390002593	0.996956220543462	0.0178712546028038	0.997881974000125	0.998005089438804	0.998782806422746	2310	53277	2008	1657	1183	783	491	188	1	1	1	0	0	0	53521	53872	54346	54746	55038	55341	57	57	57	58	58	58
I9_HYPERTROCARDMYOP	50_60	UKBB	E4_DM2OPTH	-14.1721786437372	-14.0686908999399	-14.079632485497	-14.0813892935178	-14.2023701758748	-14.0352733056154	9786.64364646488	7120.54443428692	11068.1376218191	11937.2016431723	18273.3922654885	30873.6503638184	0.998844572359112	0.998423549763646	0.99898502180439	0.999058797795151	0.999379871532081	0.999637278800546	166	7866	155	113	61	37	15	5	0	0	0	0	0	0	7860	7902	7954	7978	8000	8010	17	17	17	17	17	17
I9_HYPERTROCARDMYOP	50_60	UKBB	E4_DM2_STRICT	-14.3206982759936	-14.3155246531346	2.43090824925553	-14.3248072897563	-14.345787749687	-14.3909585011984	4850.63452540362	3684.10293981496	1.03849402052693	5296.41472947667	5688.12991593626	9380.05631014475	0.99764438087524	0.996899623180135	0.0192424002534032	0.997842025365785	0.997987691808613	0.998775879512968	2232	53700	1949	1608	1142	751	469	175	1	1	1	0	0	0	53924	54265	54731	55122	55404	55698	58	58	58	59	59	59
I9_HYPERTROCARDMYOP	50_60	UKBB	E4_DMNAS	-11.6984126868114	4.12645814367194	-11.6019869233955	-11.6564932726613	-11.8154560348892	-11.8439643818657	3614.83568613544	1.04309513659969	3324.71192468135	3999.05404172654	4026.88181145061	7264.33219332504	0.997417872515796	7.62231750663743e-05	0.997215690362752	0.99767431928937	0.997658894185754	0.998699107931654	293	51130	248	208	150	100	66	24	1	1	0	0	0	0	51119	51159	51217	51267	51301	51343	55	55	56	56	56	56
I9_HYPERTROCARDMYOP	50_60	UKBB	E4_DMNASNOCOMP	-11.6156666111635	4.14715675137004	-11.5187435366197	-11.5585929226142	-11.7463502419216	-11.7259971550564	3496.72471351691	1.04300018104523	3246.75325417875	4060.81808129917	3974.72912796238	7371.21941008553	0.997349535703617	7.00310436596055e-05	0.997169292635346	0.997728927964794	0.997642048662951	0.998730740787445	280	51111	240	201	144	92	60	22	1	1	0	0	0	0	51095	51134	51191	51243	51275	51313	55	55	56	56	56	56
I9_HYPERTROCARDMYOP	50_60	UKBB	E4_ENDOGLAND	-13.0025191500325	-12.9713827388657	-13.0009382418248	-12.9896368245486	-12.9473186862364	-12.8309152564605	6114.44329800228	4872.93766740479	6029.16690195939	7296.30848822594	6461.80748497517	8656.62651922783	0.998303279471798	0.997876095590924	0.998279490346036	0.998579524808387	0.998401305084483	0.99881737009067	398	55206	317	257	184	131	99	60	0	0	0	0	0	0	55222	55282	55355	55408	55440	55479	65	65	65	65	65	65
I9_HYPERTROCARDMYOP	50_60	UKBB	E4_ENDOMETPOSTOP	-11.8695709449385	-11.7985549254891	-11.8172516886071	-11.7867999567435	-11.7495737589504	-11.614647835808	7352.35300154989	6164.58576365541	6639.7516077359	8455.7560676719	9856.15261601983	16423.1452429418	0.998711903075853	0.998472909709037	0.998579947225027	0.998887798727174	0.999048837650647	0.99943572639237	197	45618	173	136	96	61	37	15	0	0	0	0	0	0	45611	45648	45688	45723	45747	45769	31	31	31	31	31	31
I9_HYPERTROCARDMYOP	50_60	UKBB	E4_ENDONUTRMET	-13.8298801447886	2.08385441357931	2.00386870289633	1.700316947816	2.96542961819674	-13.6084211461477	2122.71126820061	0.672185190644847	0.785867227184683	1.05714565449614	0.665913751975331	3791.11682634065	0.994801662409282	0.00193442583577756	0.0107759382702831	0.107746798955834	8.46102441336915e-06	0.997135955891217	8946	45440	7510	6389	4728	3288	2131	824	7	7	5	4	3	0	46825	47946	49607	51047	52204	53511	44	44	46	47	48	51
I9_HYPERTROCARDMYOP	50_60	UKBB	E4_FLUIDELECTRO	-13.102497160565	-13.0688366985954	-13.0660517754795	-12.9553898779399	-12.9883581600377	-12.8609632644217	5003.86331032023	4270.32686116155	6174.37349209372	8131.30102725239	9335.90458651914	15373.3876949216	0.997910760626825	0.997558171284917	0.99831153829378	0.998728751874425	0.998889962187701	0.999332511282976	829	47198	764	486	273	133	74	30	0	0	0	0	0	0	47227	47505	47718	47858	47917	47961	36	36	36	36	36	36
I9_HYPERTROCARDMYOP	50_60	UKBB	E4_FLUIDOVER	-11.1034394170617	-11.1150292994565	-11.331943371131	-10.5696861475906	-10.9801345931325	-10.5700371099789	6619.22737998189	4996.85516396044	11882.3931624276	27755.8796920259	18237.3273656504	52401.1015754107	0.998661587188452	0.998225183106898	0.999239077417691	0.999696158461579	0.999519618244359	0.999839055494896	105	45652	95	50	19	6	4	1	0	0	0	0	0	0	45629	45674	45705	45718	45720	45723	33	33	33	33	33	33
I9_HYPERTROCARDMYOP	50_60	UKBB	E4_GLUCOPANCREAS	-12.2166570241838	-12.2099114830858	-12.100858532927	-12.094889485723	-12.1181984417649	-12.035160584081	4737.63348901134	3631.30629085352	4603.40928026957	5449.66930654078	6000.55499731236	10404.6430053785	0.99794254425878	0.997317196423573	0.997902624666037	0.998229192062839	0.998388662903111	0.999077078697415	243	55552	210	157	108	78	44	14	0	0	0	0	0	0	55520	55573	55622	55652	55686	55716	65	65	65	65	65	65
I9_HYPERTROCARDMYOP	50_60	UKBB	E4_HYPERCHOL	-13.3031036296448	3.34365163858155	2.58289834033494	-13.3322165739678	3.21692742125575	-13.3705296575826	3200.38840299209	0.68740181125648	1.06719470492113	3614.30971788935	1.06109508318728	6760.08400255958	0.996683430542135	1.14927640052841e-06	0.0155090263733902	0.997056825100163	0.00243176617373905	0.998421893540972	2991	49599	2634	2232	1541	1001	606	203	4	4	2	1	1	0	49912	50314	51005	51545	51940	52343	40	40	42	43	43	44
I9_HYPERTROCARDMYOP	50_60	UKBB	E4_HYPERKALAEMIA	-11.2200724635154	-11.0891030052806	-11.3073459571478	-10.8451402814002	-11.2030693238558	-10.8651146614008	5652.81965715546	5336.45945952105	8987.37332404641	14600.3611979413	10659.9404089135	25777.4066067586	0.998416309513751	0.998342006009669	0.998996152261911	0.999407331840821	0.9991614630046	0.99966369359357	126	45736	118	61	28	13	10	5	0	0	0	0	0	0	45713	45770	45803	45818	45821	45826	31	31	31	31	31	31
I9_HYPERTROCARDMYOP	50_60	UKBB	E4_HYPERLIPNAS	-13.2456502987629	-13.23221845068	-13.3532802523093	-13.276912944719	-13.36796988765	-13.5413620251111	6951.75508024965	5103.77419127202	6761.16829273914	7907.67711123712	10037.9279399801	20122.8774191031	0.998479737367832	0.997931379684227	0.998424182217974	0.998660360213558	0.998937420781101	0.999463076643981	510	46230	470	379	242	149	80	21	0	0	0	0	0	0	46235	46326	46463	46556	46625	46684	35	35	35	35	35	35
I9_HYPERTROCARDMYOP	50_60	UKBB	E4_HYPERPARA	-10.8766306364728	-10.8259457934457	-10.998437126586	-11.0307941216949	-10.8025312468828	-10.4690523089219	4025.95543550067	3226.40528712731	4096.58370275321	5471.95139084768	4716.29145101352	9239.51332103656	0.997844416004946	0.997322766972129	0.997857855893922	0.998391562034571	0.998172469735468	0.999095937943274	105	54941	91	83	46	27	23	10	0	0	0	0	0	0	54891	54899	54936	54955	54959	54972	64	64	64	64	64	64
I9_HYPERTROCARDMYOP	50_60	UKBB	E4_HYPOGLYC	-11.2265141881993	-11.251368033646	-11.1788902241276	-11.0748425603128	-11.0838656364045	-11.2166285239456	3481.99792370543	2822.80105032849	3606.90537098075	4635.52497134286	5239.68133258222	7775.55080769127	0.997427497942391	0.996819730150609	0.997527118479752	0.998093756901202	0.998312180052872	0.998849011235227	152	55481	136	96	63	39	20	9	0	0	0	0	0	0	55432	55472	55505	55529	55548	55559	65	65	65	65	65	65
I9_HYPERTROCARDMYOP	50_60	UKBB	E4_HYPOKALAEMIA	-11.9469934265442	-11.9975885733619	-12.0428923506564	-11.8817724853395	-11.804849847851	-11.7451451758548	5970.73434081092	5257.56875566686	7292.45425505943	8977.05564823674	14674.0011277549	14681.0504110174	0.998403493657867	0.998179256834034	0.998682359440263	0.998943943267758	0.999358122822927	0.999361675851646	302	46007	276	183	102	54	27	14	0	0	0	0	0	0	46001	46094	46175	46223	46250	46263	32	32	32	32	32	32
I9_HYPERTROCARDMYOP	50_60	UKBB	E4_HYPOOSMNAT	-12.1067344090099	-12.0318765391911	-12.0316975214036	-12.0800651234838	-12.0286170734578	-12.3049428863933	5749.54222044736	5065.28901375474	7183.74579467242	9620.92088220634	11124.6754470448	26203.2395649658	0.998319906358127	0.998104740030771	0.998663663570676	0.998998173351496	0.99913728305816	0.999625316420688	281	46103	268	163	86	39	21	6	0	0	0	0	0	0	46084	46189	46266	46313	46331	46346	32	32	32	32	32	32
I9_HYPERTROCARDMYOP	50_60	UKBB	E4_HYTHYNAS	-13.5050008876547	3.04193174848722	-13.4924089809269	-13.4988426222746	4.34716240352516	-13.4002563365216	5160.44625826341	1.04702819139699	4368.77248488801	5127.66800129288	0.762660042730625	9129.45414623182	0.997911921011706	0.00366900414297255	0.997535836957018	0.997899531390528	1.19807280617713e-08	0.998828861656866	1806	53228	1536	1297	988	691	445	163	3	3	2	2	2	0	53436	53675	53984	54281	54527	54809	59	59	60	60	60	62
I9_HYPERTROCARDMYOP	50_60	UKBB	E4_HYTHY_AI_EXCL	-11.8708020013194	-11.9213131091985	-11.9136928733055	-11.8381674009843	-11.8207143043242	-11.8012635982107	4452.35084528579	3522.20135872848	4244.14514002908	5079.58232584519	5341.44085369113	7417.56218505952	0.997872692707997	0.997299469126011	0.997760270017089	0.998140500174789	0.998234267119868	0.998730574572121	267	55499	223	188	129	87	60	27	0	0	0	0	0	0	55478	55513	55572	55614	55641	55674	65	65	65	65	65	65
I9_HYPERTROCARDMYOP	50_60	UKBB	E4_HYTHY_AI_STRICT	-13.4263806400593	3.22599547762514	-13.4225050482141	-13.4416357422122	4.55307276761321	-13.3247997417683	5264.48527131733	1.05837998464868	4608.53567103569	5438.35202282401	0.77779395484189	9739.96807148777	0.997965102065098	0.00230331335028123	0.997676139414244	0.998027920468195	4.80382704729442e-09	0.998908451383475	1719	48085	1459	1231	942	663	429	159	3	3	2	2	2	0	48295	48523	48812	49091	49325	49595	47	47	48	48	48	50
I9_HYPERTROCARDMYOP	50_60	UKBB	E4_IRON_MET	-11.349976633831	5.65636779935374	-11.4852325898124	-11.5172353847917	-11.4069957354018	-11.468041661102	6534.25353100408	1.08982571105236	6046.72246600397	7527.86873819453	9887.70222713665	14575.9173180598	0.9986140778706	2.10115539208037e-07	0.998484487372795	0.998779279895645	0.999079516802341	0.999372240371543	106	45498	92	76	49	32	17	11	1	1	0	0	0	0	45480	45496	45523	45540	45555	45561	31	31	32	32	32	32
I9_HYPERTROCARDMYOP	50_60	UKBB	E4_LIPOPROT	-13.2720869799985	3.25321830235808	2.49483794574694	-13.2956335134389	3.13249749065698	-13.3619412313616	3012.39906209433	0.687421207833842	1.06751130110993	3368.24814382034	1.06121175628583	6501.85461165253	0.996484675896766	2.21775380648518e-06	0.0194360652618047	0.996850483484457	0.00315915311920189	0.998360271069852	3268	49978	2885	2436	1673	1094	656	217	4	4	2	1	1	0	50314	50763	51526	52105	52543	52982	43	43	45	46	46	47
I9_HYPERTROCARDMYOP	50_60	UKBB	E4_METABO	-11.8979122505	-11.8940358877537	-11.8957296744206	-11.8859223997951	-11.8824069075581	-11.6846962357063	6285.01924708515	5159.95988565492	5659.99423541481	7060.50264307048	7809.38439095516	13971.1969406835	0.998489558353413	0.998160826943073	0.998323070366452	0.998656810998627	0.998785975323549	0.999332695854417	287	45728	252	195	135	83	53	19	0	0	0	0	0	0	45732	45789	45849	45901	45931	45965	31	31	31	31	31	31
I9_HYPERTROCARDMYOP	50_60	UKBB	E4_METABOLIA	-14.1865067655423	3.00374192368577	2.68764540568916	-14.1361622289964	2.66941674859078	-12.8258001416826	3520.22534787196	0.600861536547711	0.780491087884455	3997.14070201436	1.04945442914439	3957.77159216037	0.996784534237875	5.76109474085569e-07	0.000574170359254947	0.997178232411445	0.0109709325945943	0.997414330321278	4674	51851	4102	3316	2283	1485	906	321	6	6	3	1	1	0	52370	53156	54189	54987	55566	56151	47	47	50	52	52	53
I9_HYPERTROCARDMYOP	50_60	UKBB	E4_MG_MET	-11.0719287400837	-11.0917296075446	-11.0367967214	-10.6483846289303	-10.8272869986146	NA	5799.89583599662	6028.68081593384	8644.34767637429	14538.736356205	13458.451961256	0	0.998476849260016	0.998532031287791	0.9989812895499	0.999415617648938	0.999358104169441	NA	111	45688	103	53	29	12	7	1	0	0	0	0	0	0	45664	45714	45738	45755	45760	45766	32	32	32	32	32	32
I9_HYPERTROCARDMYOP	50_60	UKBB	E4_MINERAL_MET	-12.2267569162283	4.44488319827796	-12.1959709383449	-12.1247403573947	-12.0883517421265	-12.1220022824377	5171.11553489624	1.07466435077508	5203.24229471325	6650.02655728134	7285.693707794	11433.215876359	0.99811345706424	3.53309873723366e-05	0.998129826086448	0.998545248249515	0.998676158347842	0.99915404757859	471	46173	421	271	166	101	65	29	1	1	0	0	0	0	46189	46339	46444	46509	46545	46581	33	33	34	34	34	34
I9_HYPERTROCARDMYOP	50_60	UKBB	E4_NONTOXIC_THYROID	-11.7410773770204	-11.7582061914864	-11.6933853188363	-11.672633949897	-11.6042634199794	-11.5275560839798	5731.83709109182	3856.62958224452	4386.26709260508	5712.0793997596	5725.5171364061	9640.75564362152	0.998365616875327	0.997567389750945	0.997872915542762	0.998369524077177	0.998382878600686	0.999045961004354	211	55549	178	154	103	77	49	19	0	0	0	0	0	0	55516	55540	55591	55617	55645	55675	66	66	66	66	66	66
I9_HYPERTROCARDMYOP	50_60	UKBB	E4_NUTRIDEF	2.08987855160127	2.27080657910009	1.89366179608256	2.24414072350506	-13.6117931447717	-13.5802716454255	1.0442005333964	0.761868152362942	1.04000361235105	1.04020014473457	2980.81481280671	5124.62906140636	0.0453476915907917	0.00287706037086032	0.0686338694423506	0.0309735434609533	0.99635649896698	0.997885607667301	4290	52736	3521	3081	2311	1649	1081	377	4	3	1	1	0	0	53444	53884	54654	55316	55884	56588	57	58	60	60	61	61
I9_HYPERTROCARDMYOP	50_60	UKBB	E4_OBESITY	-14.7928635996171	1.57743759207489	-14.7165740526251	2.26063099894232	-14.7065849902537	-14.6667694009056	4656.77350912518	1.03498590259361	4058.54402269643	1.03570211712265	5201.5001796117	8867.11254505096	0.99746541728894	0.127479973444268	0.997106819236852	0.0290576261969348	0.997744085154898	0.998680248675514	3630	53024	2973	2621	1969	1400	917	325	1	1	0	1	0	0	53621	53973	54625	55194	55677	56269	59	59	60	59	60	60
I9_HYPERTROCARDMYOP	50_60	UKBB	E4_OBESITYNAS	-13.7110160533353	1.78121319281847	-13.5936919431871	2.69957011165681	-13.5036793561455	-13.4403895318905	2948.54457259617	1.03466549466094	2652.52317411743	1.03560485364434	3710.10179413592	6656.45757540862	0.996289773368965	0.0851537287761917	0.995911006714339	0.00914042250515611	0.997095941275648	0.998388952097964	2985	53035	2545	2197	1533	997	581	201	1	1	0	1	0	0	53415	53763	54427	54963	55379	55759	59	59	60	59	60	60
I9_HYPERTROCARDMYOP	50_60	UKBB	E4_OBESITY_HYPER	-14.792934496729	1.57540279397391	-14.7156188792518	2.26020140170443	-14.704512783819	-14.6656219863909	4652.83501820581	1.03497474306065	4053.3884617007	1.03569008550618	5192.1962924392	8859.98113442896	0.997463259687229	0.127967630156709	0.997103327395035	0.0290863359554597	0.997740361230545	0.998679289737022	3634	53021	2975	2623	1972	1402	919	327	1	1	0	1	0	0	53620	53972	54623	55193	55676	56268	59	59	60	59	60	60
I9_HYPERTROCARDMYOP	50_60	UKBB	E4_PARATHYRO	-10.9195279267486	-10.8382150650175	-10.9612218206422	-11.0091860058232	-10.8752073264367	-10.6297611244515	3769.275184082	3079.73113120714	3829.61683871997	5359.40776414935	4495.94534454269	7375.40394831097	0.997688544844336	0.997192083903197	0.997716278655238	0.998361002978314	0.998070005105801	0.998850053582224	115	54950	100	90	51	29	24	12	0	0	0	0	0	0	54901	54911	54950	54972	54977	54989	64	64	64	64	64	64
I9_HYPERTROCARDMYOP	50_60	UKBB	E4_PCOS_BROAD_EXCLUSIONS	-12.0220967291152	-12.0410028679885	-12.0177468077598	-11.9323147055128	-12.1146410243219	-12.0997000555507	5275.87537511608	4371.90750186014	5684.58299028489	6720.41073469241	6649.8982074808	8346.41286732593	0.998181868147853	0.997802488242299	0.9983131977302	0.99858332994043	0.998546431932545	0.99884331620822	192	55561	156	117	80	60	39	26	0	0	0	0	0	0	55531	55570	55607	55627	55648	55661	66	66	66	66	66	66
I9_HYPERTROCARDMYOP	50_60	UKBB	E4_PCOS_CONCORTIUM	-13.028799288801	-13.0245062199801	-13.0242860285636	-13.0237420929855	-13.0217542880085	-13.0184224169234	21818.1535162734	11939.2796149493	9973.97279145471	8785.77225770874	6892.17012283434	7907.97171984822	0.999523540011177	0.999129591508117	0.998958100848918	0.998817242397213	0.998492513920228	0.998686490805896	582	30086	278	330	386	399	362	216	0	0	0	0	0	0	30372	30320	30264	30251	30288	30434	18	18	18	18	18	18
I9_HYPERTROCARDMYOP	50_60	UKBB	E4_PCOS_CONSORTIUM_EXCLUSIONS	-13.5552416319524	-13.5273444335991	-13.5144538765352	-13.492262029446	-13.5007153089579	-13.4937934437754	7210.0920847181	4850.84954941775	5083.63841808211	5124.09020386342	4673.34602038726	6605.12960049069	0.998499948195155	0.997774978346956	0.997878888994836	0.997899089458689	0.997695013963297	0.998369981723662	1484	53476	986	968	922	815	627	317	0	0	0	0	0	0	53912	53930	53976	54083	54271	54581	62	62	62	62	62	62
I9_HYPERTROCARDMYOP	50_60	UKBB	E4_THYROID	-13.8027006000721	2.68400203106878	-13.7653613339961	-13.7678736460655	4.09623852959588	-13.6058477280593	5027.7412051389	1.03929708894884	4242.52834955824	5043.61103429304	0.757726430454752	8370.75088730841	0.997809563495165	0.00980826308235162	0.997411178168666	0.997821965234885	6.44622985962956e-08	0.998703116219213	2043	53398	1720	1463	1097	777	520	197	3	3	2	2	2	0	53656	53913	54279	54599	54856	55179	62	62	63	63	63	65
I9_HYPERTROCARDMYOP	50_60	UKBB	E4_THYROID_CTRL_EXCLUSION	-15.0602492046952	-15.056050914806	-15.0369115410857	-15.0352026990714	3.30819175957466	-15.0699722124101	6435.77278362934	4903.87981738207	5589.75729510745	6542.11753881757	0.763527027743892	10750.9487307781	0.998132884774002	0.997550312783774	0.997853626829028	0.998166290123868	1.47240743805584e-05	0.998881578312435	3959	49373	3238	2770	2129	1548	1051	439	2	2	2	2	2	0	50039	50507	51148	51729	52226	52838	53	53	53	53	53	55
I9_HYPERTROCARDMYOP	50_60	UKBB	E4_THYTOXNAS	-11.6610111516744	-11.8101538007068	-11.8367209089954	-11.7823303789364	-11.5893018515254	-11.6396531871343	5741.83773476832	4555.71944965424	5392.32929172504	6891.53805389731	7391.27512757269	10153.6213936558	0.998379589463296	0.997931582721929	0.998248562213409	0.998635872740414	0.998748941005545	0.999085341359799	174	51698	150	120	82	55	35	13	0	0	0	0	0	0	51662	51692	51730	51757	51777	51799	60	60	60	60	60	60
I9_HYPERTROCARDMYOP	50_60	UKBB	E4_VIT_B_DEF	-11.9774207755644	4.71064454458384	-11.8666525431445	-11.8019621275626	-11.8531445648325	-11.8325710580409	5322.58856171288	1.05503068391251	5046.25255418103	6455.72652070637	6759.92776903848	11025.5891603022	0.998204521927868	8.00926673870165e-06	0.998123714573433	0.998541357337029	0.998600956027619	0.999143717055635	283	49134	235	195	148	98	62	26	1	1	0	0	0	0	49132	49172	49219	49269	49305	49341	49	49	50	50	50	50
I9_HYPERTROCARDMYOP	50_60	UKBB	E4_VIT_DEF	-11.9582770555622	3.82003734390448	4.16327208075411	-11.8589427446489	-11.8043562334214	-11.7033782137027	3360.80014093847	1.05297860156277	1.05513242789836	3784.41681056892	3849.27147459937	7219.59492350726	0.997161002111606	0.000285802850159754	7.95558361184091e-05	0.997499733165921	0.997553173661931	0.998706583846443	753	49644	633	541	382	257	169	54	2	2	1	0	0	0	49713	49805	49964	50089	50177	50292	49	49	50	51	51	51
I9_HYPERTROCARDMYOP	50_60	UKBB	E4_VIT_D_DEF	-12.0615572196515	-12.0198412210338	4.61532226939813	-12.0942464437308	-12.0796955259965	-12.1042832511193	4465.68752883927	3495.68553568772	1.05869290931859	5244.58728843397	5387.43263859924	11834.1101878913	0.997844963732531	0.997256496118574	1.30387790053805e-05	0.998160045122979	0.998210985615968	0.999183899854882	460	49350	389	337	232	155	97	24	1	1	1	0	0	0	49372	49424	49529	49606	49664	49737	48	48	48	49	49	49
I9_HYPERTROCARDMYOP	50_60	UKBB	E4_VOLUME	-12.0785878835042	-12.0585770063076	-12.0786229346388	-11.9703835707246	-11.9364185078673	-11.9367995945743	4938.50708249853	3958.50891289474	5085.38766190125	6401.21209812393	7176.48259874097	14609.628249252	0.998048537944914	0.997569454117712	0.998104896158426	0.998507942163924	0.998672904237358	0.99934808833738	427	46187	375	253	177	104	61	20	0	0	0	0	0	0	46205	46327	46403	46476	46519	46560	34	34	34	34	34	34
I9_HYPERTROCARDMYOP	50_60	UKBB	F5_ADO	-14.0318137791854	-13.9961904801059	2.39948313339483	-14.0093883693964	-13.9483055473029	-13.9031553780455	4671.47740769665	3250.85876881102	1.04078454189269	4279.60634958484	4268.8496320872	5996.65482898809	0.997603381165728	0.996564812380923	0.0211410393311916	0.99738811147344	0.997392946858819	0.998150118124075	2593	49605	2027	1833	1452	1088	755	362	1	1	1	0	0	0	50115	50309	50690	51054	51387	51780	55	55	55	56	56	56
I9_HYPERTROCARDMYOP	50_60	UKBB	F5_ALCOHOL	3.73998900160564	-13.8730762496643	-13.845467992707	-13.8198790711836	-13.8791264086546	-13.8377777178838	1.04836831326784	4791.74495461957	5519.84326643067	6050.98452251187	5827.77703640094	8952.57639797001	0.000360488580940605	0.997689965139762	0.997998661731634	0.998177708352124	0.998099802009994	0.998766729898772	921	52251	700	610	478	377	292	128	1	0	0	0	0	0	52416	52506	52638	52739	52824	52988	55	56	56	56	56	56
I9_HYPERTROCARDMYOP	50_60	UKBB	F5_ALCOHOLAC	-12.2617726016122	-12.2004284374259	-12.1368336352915	-12.1643697373759	-12.2544278317907	-12.2517064659198	6300.37668167912	4229.85990703242	4983.31389438078	5142.46839992954	5251.15042793802	8709.81015160425	0.998447160643706	0.997698618819157	0.998056758453023	0.998112627438971	0.998138006132592	0.9988776512876	230	51689	180	165	127	98	73	28	0	0	0	0	0	0	51685	51700	51738	51767	51792	51837	54	54	54	54	54	54
I9_HYPERTROCARDMYOP	50_60	UKBB	F5_ALCOHOL_DEPENDENCE	-12.2888608053603	4.45985687474046	-12.3129932336502	-12.3523607505458	-12.4516750447566	-12.2515096893673	6044.07245196372	1.05275326774802	5089.14059598913	5963.72635964397	5493.94627777951	7607.05925444304	0.998377735272239	2.27158004466653e-05	0.998069548791562	0.998347383784735	0.998191647630599	0.998714971728922	252	51732	198	163	117	84	61	35	1	1	0	0	0	0	51731	51766	51812	51845	51868	51894	54	54	55	55	55	55
I9_HYPERTROCARDMYOP	50_60	UKBB	F5_ALLANXIOUS	-13.9060295352807	-13.8850990258897	-13.8854955219377	-13.9016562066917	-13.9131505900218	-13.8873184220998	4766.25539737791	3536.44799052646	4300.52320313025	5075.07972000805	5747.35499372421	9819.24487693456	0.997672094841375	0.996867286694623	0.997423801076568	0.99781443768413	0.998068489380325	0.998871555460232	2226	54330	1881	1593	1123	757	442	155	0	0	0	0	0	0	54613	54901	55371	55737	56052	56339	62	62	62	62	62	62
I9_HYPERTROCARDMYOP	50_60	UKBB	F5_ANXIETY	-13.8974755939381	-13.8805870858363	-13.8884539637583	-13.864336112147	-13.8936869119504	-13.8356905906191	5034.27802498771	3809.98014271209	4644.17216522502	5670.40766790483	6583.16837472973	12076.5127798249	0.997797386820585	0.997093139277417	0.997613919966835	0.998049147547122	0.998316076785644	0.999085888310921	1934	54156	1669	1386	944	607	335	108	0	0	0	0	0	0	54361	54644	55086	55423	55695	55922	60	60	60	60	60	60
I9_HYPERTROCARDMYOP	50_60	UKBB	F5_BEHAVE	-12.1539368062265	-12.0984177543642	-12.1187288919788	-12.0369145914929	-12.1517455362257	-12.1918854280172	4563.66601929209	3418.33013038865	4125.0251823444	4239.82832234591	4186.40940406337	6390.45913207953	0.99787507959033	0.997176071293625	0.997655933638534	0.997734800873841	0.997684011380815	0.998477775845541	280	55322	216	192	156	123	83	46	0	0	0	0	0	0	55320	55344	55380	55413	55453	55490	66	66	66	66	66	66
I9_HYPERTROCARDMYOP	50_60	UKBB	F5_BIPO	-12.0735996342819	-11.9135024150011	-11.88141541551	-11.8784171640386	-11.9087414578046	-11.911226065753	9009.47283520707	5785.78615343616	5751.11896339894	6633.51140270202	6728.43884204322	9242.95340962214	0.998930754769525	0.998357078420663	0.998351626659559	0.99857125434455	0.998587815656801	0.998971780952859	113	48096	83	81	69	62	40	22	0	0	0	0	0	0	48075	48077	48089	48096	48118	48136	51	51	51	51	51	51
I9_HYPERTROCARDMYOP	50_60	UKBB	F5_DEPRESSIO	-14.0856994858892	-14.0469856756745	2.42525216714963	-14.0591460486399	-13.99115604876	-13.9584655381894	4800.34804029721	3354.22596501993	1.04065095197275	4434.5676649268	4395.74795585022	6276.51426588198	0.997658764338409	0.996658591176422	0.0197789728268785	0.997470428319888	0.997460430247042	0.998225570038851	2568	49551	2009	1806	1428	1065	745	359	1	1	1	0	0	0	50054	50257	50635	50998	51318	51704	55	55	55	56	56	56
I9_HYPERTROCARDMYOP	50_60	UKBB	F5_MOOD	-14.0315482281875	-13.9925537875474	2.39515091681642	-13.9980619231899	-13.9280372845723	-13.8816828763567	4632.96538503832	3230.16598246481	1.04047828925735	4243.57014585687	4184.00399847169	5892.63225549247	0.997583504807484	0.996543704633897	0.0213368039263813	0.997368061125199	0.997343944845379	0.998120369688766	2622	49555	2040	1845	1466	1101	776	375	1	1	1	0	0	0	50081	50276	50655	51020	51345	51746	55	55	55	56	56	56
I9_HYPERTROCARDMYOP	50_60	UKBB	F5_NEUROTIC	-13.9232405072356	-13.9062569705632	-13.8966755122579	-13.9184168178983	-13.9147569434041	-13.9545662225649	4597.66377399113	3363.24233149937	4008.79150346531	4628.71204663846	5169.19775338004	8284.3248616749	0.997583746397458	0.996700934685616	0.997234098949539	0.997600785479314	0.997852209016949	0.99865600059603	2494	54393	2072	1777	1285	903	548	206	0	0	0	0	0	0	54753	55048	55540	55922	56277	56619	62	62	62	62	62	62
I9_HYPERTROCARDMYOP	50_60	UKBB	F5_ORGANIC	-11.2642826725036	-11.235396453135	-11.2108074174705	-11.153342906326	-10.5515222342094	-10.4583642538954	3443.86328387533	2763.93387267558	3908.65979954622	5353.72149007975	9385.0144587434	14591.953729622	0.997390261904512	0.996756606674128	0.997711512808237	0.998337777995053	0.99910294278746	0.999428139177958	162	55612	152	101	53	29	9	4	0	0	0	0	0	0	55557	55608	55656	55680	55700	55705	65	65	65	65	65	65
I9_HYPERTROCARDMYOP	50_60	UKBB	F5_PANIC	-11.9474297462556	-11.9891990720187	-11.9378996660566	-11.9070706848406	-11.7773042681817	-12.0298096039602	6836.34266523082	4838.9146872735	5788.28617169442	6822.52414974913	7051.19208963446	10527.6574684467	0.998605589955019	0.998023113101412	0.998354424989228	0.99860748561202	0.99866732819716	0.999088268468807	161	52294	126	114	81	64	41	17	0	0	0	0	0	0	52272	52284	52317	52334	52357	52381	57	57	57	57	57	57
I9_HYPERTROCARDMYOP	50_60	UKBB	F5_PHOBANX	-11.8295770578663	-11.7822872141094	-11.7768775601694	-11.8830968568488	-11.8769991154473	-11.7933066712604	5388.30300855315	3889.43146989599	4454.05015598305	5023.00958871582	5214.38626726385	8323.94000887221	0.99824831133324	0.997582965337316	0.997890329587275	0.998112420351756	0.99818263060252	0.998869562472127	235	52357	176	159	144	113	76	32	0	0	0	0	0	0	52357	52374	52389	52420	52457	52501	59	59	59	59	59	59
I9_HYPERTROCARDMYOP	50_60	UKBB	F5_PSYCH	1.89806353927704	-14.8153481710176	-14.8184385223357	-14.7978130560293	2.50851998397437	-14.6324773012601	1.04702024929853	3044.05938808497	3430.69907133015	3973.69144042471	0.759835021700394	6116.74312162619	0.069858955908744	0.996116734467429	0.996553656761563	0.997028727706019	0.000962033314288693	0.998091301799416	6114	47106	4799	4274	3433	2565	1776	757	2	1	2	2	2	0	48370	48895	49736	50604	51393	52412	49	50	49	49	49	51
I9_HYPERTROCARDMYOP	50_60	UKBB	F5_PSYCHDEV	-11.6869909460512	-11.5185968597743	5.44843218290274	-11.471609576703	-11.377469782946	-11.33162809914	6139.78292003906	4080.65727488036	1.04197661747445	5818.79344533194	4924.11841198941	7233.29815063629	0.998481238811132	0.997747789688585	1.70485590525083e-07	0.998426991037642	0.99815644169292	0.998750040821966	101	55716	70	65	46	39	32	18	0	0	1	0	0	0	55681	55686	55705	55712	55719	55733	66	66	65	66	66	66
I9_HYPERTROCARDMYOP	50_60	UKBB	F5_PSYCH_INCLAVO	1.89806353927704	-14.8153481710176	-14.8184385223357	-14.7978130560293	2.50851998397437	-14.6324773012601	1.04702024929853	3044.05938808497	3430.69907133015	3973.69144042471	0.759835021700394	6116.74312162619	0.069858955908744	0.996116734467429	0.996553656761563	0.997028727706019	0.000962033314288693	0.998091301799416	6114	47106	4799	4274	3433	2565	1776	757	2	1	2	2	2	0	48370	48895	49736	50604	51393	52412	49	50	49	49	49	51
I9_HYPERTROCARDMYOP	50_60	UKBB	F5_SCHIZO	-11.9199855098522	-11.9684489361003	-12.0308154851936	-11.9800207429581	-12.000107285076	-12.0715045382246	6745.36059539778	4992.42771322899	5460.09398772632	6469.54246882769	6291.71665168132	11423.9772829219	0.998590028313714	0.998087216876356	0.998241936094192	0.998522512500355	0.998478206337672	0.999156890366134	128	55562	101	91	75	55	36	15	0	0	0	0	0	0	55523	55533	55549	55569	55588	55609	66	66	66	66	66	66
I9_HYPERTROCARDMYOP	50_60	UKBB	F5_SEXDYS	-12.3960146073057	-12.3095630846597	-12.2674383437475	-12.1598168654348	-12.2648998455205	-12.4673846673472	6282.40423256821	4866.25984120555	5665.83384505304	5853.58069628599	5115.1507870777	7870.3971975904	0.998425669236368	0.997981694323432	0.998272453397822	0.99834253191942	0.998086866789096	0.99873608290285	157	55227	111	102	83	73	53	35	0	0	0	0	0	0	55207	55216	55235	55245	55265	55283	66	66	66	66	66	66
I9_HYPERTROCARDMYOP	50_60	UKBB	F5_SOMATOFORM	-11.8248659132995	-11.8821749117317	-11.8005018362229	-11.8834558288802	-11.8231901717821	-12.0361927241633	7011.48863809971	4679.14100083027	4731.73843879426	4722.8242254376	4654.75648524544	6629.00570240259	0.998654369427064	0.997973860219246	0.99801015449466	0.997992384328244	0.997973356762345	0.998551292984208	194	52207	136	130	119	109	86	41	0	0	0	0	0	0	52208	52214	52225	52235	52258	52303	57	57	57	57	57	57
I9_HYPERTROCARDMYOP	50_60	UKBB	F5_STRESSOTH	-12.1140225398635	-12.0002063291243	-11.972935051997	-11.9210430201529	-11.9641983713656	-11.9395876246738	6838.85178114672	5018.12098205736	5914.57738968543	7548.08531095899	7956.16582651342	10435.0062574894	0.998586665304574	0.998091961061747	0.998384835826528	0.998739864239949	0.998800170110416	0.999087071889138	158	52204	127	106	78	55	34	17	0	0	0	0	0	0	52178	52199	52227	52250	52271	52288	57	57	57	57	57	57
I9_HYPERTROCARDMYOP	50_60	UKBB	F5_SUBSNOALCO	2.47088319599471	-14.3101748624537	-14.3122826311722	2.35064862289985	3.13891623882601	-14.2855444128695	1.05034705576242	3135.46667123881	3497.08484912272	1.04045098831795	0.758178814173829	11276.5098640465	0.0186504707824044	0.996358491687597	0.996734560940003	0.0238672569677069	3.47194116904853e-05	0.998989207439331	3098	53434	2454	2202	1825	1363	917	292	2	1	2	3	2	0	54016	54268	54645	55107	55553	56178	60	61	60	59	60	62
I9_HYPERTROCARDMYOP	50_60	UKBB	F5_SUBSTANCE	2.26470436629361	-14.3006988421568	-14.3047799662924	2.12854140402807	2.86925803974866	-14.313054072826	1.04576203194597	2816.76826586809	3139.78506817598	1.03790730882413	0.75514179179995	8131.39464597493	0.0303416120863346	0.995949167017043	0.99636487105071	0.0402863247785104	0.000144913338718455	0.998595547324595	3601	53856	2818	2523	2073	1571	1097	382	2	1	2	3	2	0	54576	54871	55321	55823	56297	57012	61	62	61	60	61	63
I9_HYPERTROCARDMYOP	50_60	UKBB	F5_TOBAC	3.2162440338565	-14.2706001572799	-14.2740681494902	2.37737568287145	3.17273344028326	-14.2412298237575	0.776265990017539	3132.1528242735	3486.29135400351	1.04002252641277	0.757711872134181	11249.2375856301	3.42456858623136e-05	0.996364720119399	0.996733197079759	0.0222607739560853	2.82347533058673e-05	0.998989900045977	3091	53411	2453	2196	1816	1360	909	289	3	1	2	3	2	0	53986	54243	54623	55079	55530	56150	60	62	61	60	61	63
I9_HYPERTROCARDMYOP	50_60	UKBB	FALLS	-14.088926340624	-14.0916249191841	2.5714576252372	-14.1095138985339	3.0384121791109	-14.1684535811526	4575.23134795674	3514.69749352562	1.03745305466397	4981.03956008112	1.03294770066142	8096.8695611124	0.997543005329284	0.996801016344203	0.0131889693240022	0.997739879776269	0.00326630398073381	0.998603807989218	2166	53805	1835	1500	1065	751	492	201	1	1	2	1	1	0	54072	54407	54842	55156	55415	55706	63	63	62	63	63	64
I9_HYPERTROCARDMYOP	50_60	UKBB	FEMINGHER_BILATERAL	-12.707747297057	-12.6434546595069	-12.6438416187028	-12.6501257865926	-12.7173607898382	-12.7174178514236	7262.37191226135	5693.1450868882	7048.61996065462	7128.15629485569	6990.46840658124	9213.24810096076	0.998603856932794	0.998228042879349	0.99856875237098	0.998584018876447	0.998548454890138	0.998898648118071	127	45653	98	81	62	55	39	20	0	0	0	0	0	0	45632	45649	45668	45675	45691	45710	50	50	50	50	50	50
I9_HYPERTROCARDMYOP	50_60	UKBB	FG_CEREBVASC	26.1364201212136	-13.3322062963582	-13.3512315409601	-13.3930172134226	-13.1362195868005	-13.3430953708009	30670.7065760138	17948.5482035854	24811.6249549407	25535.1556572473	27825.8846420303	41113.5058216342	0.999320072932987	0.999407330305135	0.999570655246503	0.999581514939221	0.999623329624875	0.999741052255456	526	29590	460	369	249	170	98	33	1	0	0	0	0	0	29652	29743	29863	29942	30014	30079	3	4	4	4	4	4
I9_HYPERTROCARDMYOP	50_60	UKBB	FG_DISVEINLYMPH	-13.4982681744536	-13.5317159546602	6.06577127794524	-13.2680044256385	-13.3178668596652	-13.275619460629	21287.5874670351	13463.4512026781	1.56606534962406	16172.0412007971	15118.7765445183	20119.4700172436	0.999494068594249	0.99919806999995	0.000107391125385407	0.999345392794588	0.99929715748198	0.999473524351038	1264	29856	976	805	645	537	381	172	1	1	1	0	0	0	30140	30311	30471	30579	30735	30944	3	3	3	4	4	4
I9_HYPERTROCARDMYOP	50_60	UKBB	FG_DOAAC	-13.1634538358619	-13.1515852260469	-13.1584679376583	-13.117218489486	-13.1359541027352	-13.1515852260469	21180.8387095	17588.7118804256	22806.0412157436	22762.4149486605	34342.2843454709	65810.9336258942	0.999504131255121	0.999403398844925	0.999539642249637	0.99954020583678	0.999694808458023	0.999840551620317	283	29292	258	194	116	71	36	14	0	0	0	0	0	0	29313	29377	29455	29500	29535	29557	4	4	4	4	4	4
I9_HYPERTROCARDMYOP	50_60	UKBB	FG_HYPERTENSION	2.38104646721083	1.83147557534564	2.93677239966251	-15.142009198114	-15.1515758725305	-14.8087691666739	1.12432150338113	1.12225940833479	0.871269966077253	7349.99486710503	7850.54792766994	10852.1518129069	0.0341951453025057	0.102689206096891	0.000749828552563225	0.998356248265323	0.998460081886422	0.99891121274202	4840	33817	4098	3574	2685	1771	1112	457	2	3	2	0	0	0	34545	35069	35958	36872	37531	38186	12	11	12	14	14	14
I9_HYPERTROCARDMYOP	50_60	UKBB	FG_OTH	-12.8740912920534	-12.844269543745	5.51430215348009	-12.8265553263617	-12.8334065739937	-12.798501910059	9464.25415375554	8243.27557389538	1.42909075910355	11386.0092471923	15659.5225516234	22766.5693114594	0.998914649232622	0.998756775734957	0.000114034308774186	0.999101168102325	0.999346111876148	0.999551459581025	810	30018	709	525	338	226	137	52	0	1	1	0	0	0	30111	30295	30482	30594	30683	30768	8	7	7	8	8	8
I9_HYPERTROCARDMYOP	50_60	UKBB	FG_PULMHEART	-12.1856169654465	-12.1372508166872	-12.1445447217914	-12.1680261808994	-12.104369647134	-12.1329941826624	3946.11498776705	3064.62900981357	3944.86652365972	4929.57246733791	4837.04966492516	7958.56824756917	0.997536133584933	0.996840041750456	0.997543661016872	0.99803052487197	0.998003353232057	0.99878360972934	409	55139	362	235	146	96	63	28	0	0	0	0	0	0	55120	55247	55336	55386	55419	55454	66	66	66	66	66	66
I9_HYPERTROCARDMYOP	50_60	UKBB	FIBRO_COMORB	-15.3606893903628	-15.3383948734349	3.7531231984101	-15.3658743191273	-15.3235288342142	-15.3607798025162	12651.7168614631	8834.09674513679	0.942103560765987	11493.8441064729	10797.4106876223	15320.3010418601	0.999031273460275	0.998614656069422	6.78307379861327e-05	0.998933325516084	0.998867654169747	0.999200007430707	3230	25504	2429	2205	1793	1411	1057	520	2	2	2	0	0	0	26292	26516	26928	27310	27664	28201	11	11	11	13	13	13
I9_HYPERTROCARDMYOP	50_60	UKBB	G6_BELLPA	-11.2104650843602	-10.9954429383898	-11.0902864977127	-10.9386829507333	-11.0301691455031	-10.9499937521609	4487.94552063621	3056.38974014347	3847.64690001815	4606.78872515359	5483.50686621302	6841.58918861614	0.998006961611418	0.99712959537827	0.99770021617139	0.998105448597442	0.998395042452942	0.998722982777129	104	50477	87	80	52	37	22	10	0	0	0	0	0	0	50438	50445	50473	50488	50503	50515	56	56	56	56	56	56
I9_HYPERTROCARDMYOP	50_60	UKBB	G6_CARPTU	-13.8570440622779	-13.8229059619628	-13.8548510808752	-13.8253357566077	-13.8308448898997	-13.7147125534058	6096.72866414871	4593.10765598221	5085.05736810642	6160.35236035676	6220.37395944761	9407.84681642971	0.998186517293883	0.997598778990147	0.997826070132142	0.998209353614374	0.998225925229002	0.998836848245952	964	50966	785	707	581	405	271	117	0	0	0	0	0	0	51088	51166	51292	51468	51602	51756	57	57	57	57	57	57
I9_HYPERTROCARDMYOP	50_60	UKBB	G6_CERCYST	-11.9584832245801	-11.9264707842833	-11.9121840638027	-11.8539253124752	-11.785790974415	-11.8897024236227	4355.4197894483	3220.22894814611	4011.66105510152	5122.86147750493	5447.26327197973	7995.60996316565	0.997809286450331	0.997044953851941	0.997630773474615	0.998153755358578	0.998273684812172	0.998813523102823	327	54166	279	202	140	94	59	25	0	0	0	0	0	0	54149	54226	54288	54334	54369	54403	65	65	65	65	65	65
I9_HYPERTROCARDMYOP	50_60	UKBB	G6_CPETAL	-12.1997728663679	-12.1790128821088	-12.1064217373179	-12.019503925202	-12.0399748209224	-12.3407503420461	4228.58104791826	3461.93906117382	3993.40185905561	4846.29395808419	4242.85426010074	5997.15184901784	0.997698046507486	0.997193068356001	0.99758113194326	0.998021133909401	0.997735840889101	0.998358139419258	325	55407	262	210	142	110	77	36	0	0	0	0	0	0	55404	55456	55524	55556	55589	55630	66	66	66	66	66	66
I9_HYPERTROCARDMYOP	50_60	UKBB	G6_DEMYEL	-11.9557082336582	-11.8971849686357	-11.8118203612062	-11.9667496534483	-11.8845516227725	-11.7267785293825	7256.04077229296	5390.47599037959	6028.61008811171	6747.38335286038	5669.09302254286	9055.85309959573	0.998685333917473	0.998239010337165	0.998436710463338	0.99858492110398	0.998327335030742	0.998966788350178	126	55437	92	87	74	55	45	17	0	0	0	0	0	0	55405	55410	55423	55442	55452	55480	66	66	66	66	66	66
I9_HYPERTROCARDMYOP	50_60	UKBB	G6_EPIPAROX	-14.9096975817347	-14.8920266496078	2.1957213782246	-14.8551377187253	-14.8136467571747	-14.8482962982104	6411.54351225727	4564.56659598098	1.03434205821529	5525.67922849924	5499.11686729409	8446.82734462462	0.998144564290625	0.997396883841233	0.033768989275803	0.997854983927422	0.997850642925613	0.998597435488405	2579	50132	1966	1773	1448	1154	863	399	1	1	1	0	0	0	50688	50881	51206	51500	51791	52255	56	56	56	57	57	57
I9_HYPERTROCARDMYOP	50_60	UKBB	G6_EPLEPSY	-12.0207215683407	-12.0265705094268	-11.9679610293366	-11.9262904196457	-11.8701333471471	-12.07139916643	5049.49602368895	3621.05901038666	4424.89219241985	4855.11802793212	5527.36225119725	8318.74642415951	0.998100574979163	0.997350002510432	0.997841972352788	0.998040049002126	0.998286526480057	0.998842183767739	261	48692	210	166	122	90	67	31	0	0	0	0	0	0	48692	48736	48780	48812	48835	48871	51	51	51	51	51	51
I9_HYPERTROCARDMYOP	50_60	UKBB	G6_FACOTH	-12.1679286959213	-12.0294560891107	-12.1426380973115	-11.9819332879178	-11.9665902458149	-11.9568231458094	5983.79601313007	4125.64980907309	4362.90645410171	4941.15918211642	4764.74580605626	6784.55548230047	0.998377518930923	0.997673553468555	0.997779367708307	0.998065192830822	0.997996126560817	0.99859384160529	183	50497	139	138	116	93	62	29	0	0	0	0	0	0	50485	50486	50508	50531	50562	50595	56	56	56	56	56	56
I9_HYPERTROCARDMYOP	50_60	UKBB	G6_HEADACHE	-12.9782777207463	-13.0100369761054	-12.9734044781093	-12.9507614426025	-12.881476208068	-12.9425906869831	6877.16539541767	4586.56668106746	4858.53540318085	4821.01734589715	4825.32031835063	7302.25642516428	0.998494268978947	0.997736761625801	0.997869467653486	0.997856634930672	0.997870002797533	0.998585822343409	449	48623	299	306	272	257	207	96	0	0	0	0	0	0	48722	48715	48749	48764	48814	48925	51	51	51	51	51	51
I9_HYPERTROCARDMYOP	50_60	UKBB	G6_HEMIPLE	-12.1315154893962	-12.200544541377	-12.1530189734646	-12.0933740202683	-12.130994054983	-12.3764885571667	5585.6108643203	4573.88555671288	5226.92536971939	5898.59289154053	5267.0409973085	6805.16354332371	0.998267057707184	0.997871696950377	0.998144856338388	0.998364167550397	0.998162322201183	0.998548895462978	197	55341	156	127	87	71	51	27	0	0	0	0	0	0	55316	55345	55385	55401	55421	55445	66	66	66	66	66	66
I9_HYPERTROCARDMYOP	50_60	UKBB	G6_MIGRAINE	-13.8705518548543	-13.8873619137828	-13.8972232124656	-13.8556034598039	-13.8019858078236	-13.8671290563419	8058.23198918895	5609.35477531058	6149.21220002507	6452.1106262123	6723.85253555965	10543.547443091	0.998626610188854	0.998024639056403	0.998196781955248	0.998286581829617	0.998362191378718	0.998950603196263	825	48906	617	583	485	395	288	123	0	0	0	0	0	0	49062	49096	49194	49284	49391	49556	52	52	52	52	52	52
I9_HYPERTROCARDMYOP	50_60	UKBB	G6_MS	-10.9648043256546	-10.8304209847744	-10.796498311679	-10.8322706331876	-10.8616818041078	-10.6977609734693	4784.6482353383	3671.8881329753	3770.52695020589	4174.05108108263	3767.49450523509	5697.46868711644	0.998171518574453	0.997646602279817	0.997715346513669	0.997929375652709	0.997699703025851	0.998501865693476	102	54972	72	76	67	51	41	14	0	0	0	0	0	0	54936	54932	54941	54957	54967	54994	66	66	66	66	66	66
I9_HYPERTROCARDMYOP	50_60	UKBB	G6_NERPLEX	2.60515806700624	1.98346453539134	-14.1235953376341	-14.1473891353831	2.38736037157826	-13.9619138023315	1.04668305560095	1.04138972937566	3427.65885520865	3977.61698926157	1.03417442244956	5491.60766161857	0.0128115379310009	0.0568278823882511	0.996712342957431	0.997162130090053	0.0209730233793195	0.997971453143164	2951	52082	2276	2121	1776	1358	970	426	3	2	1	1	1	0	52696	52851	53196	53614	54002	54546	58	59	60	60	60	61
I9_HYPERTROCARDMYOP	50_60	UKBB	G6_NEUINFL	-10.9925572709509	-10.9401907694458	-11.0299621742078	-11.0338406688947	-10.845130432439	-11.0385802305477	4822.24863994194	3122.29452090677	4190.39240929523	5215.38457699141	6066.0762564926	7140.33626289848	0.998181183761124	0.997204302352853	0.997899808537499	0.998311970206862	0.998573516527603	0.998766513381639	108	55361	88	70	50	33	20	11	0	0	0	0	0	0	55315	55333	55353	55370	55383	55392	66	66	66	66	66	66
I9_HYPERTROCARDMYOP	50_60	UKBB	G6_NEURO	1.8304321457244	1.20535305517983	2.10987007220547	-14.4868261066227	1.64002122862976	-14.4866383281174	1.04424390142016	1.03941291249147	0.762391035856369	3221.73410198998	1.03522529868208	4862.62262247902	0.0796229532431297	0.246192169199646	0.00564987571324822	0.996412250183359	0.113144409346871	0.997622960106276	5500	45583	4208	3794	3129	2444	1780	818	5	4	3	1	1	0	46820	47234	47899	48584	49248	50210	50	51	52	54	54	55
I9_HYPERTROCARDMYOP	50_60	UKBB	G6_NEURODEG	-11.0513087400278	-11.1459126317619	-11.2245678007523	-11.1489848858927	-11.1560718320997	-11.0289799410966	3940.87518431645	3391.08529754599	4221.01922620873	5843.56363018275	6571.5752965212	13775.7530182955	0.99776251298228	0.997377495753665	0.997878261548966	0.998477710165369	0.99864549171288	0.999361207197557	100	55709	94	74	41	22	13	2	0	0	0	0	0	0	55649	55669	55702	55721	55730	55741	66	66	66	66	66	66
I9_HYPERTROCARDMYOP	50_60	UKBB	G6_NEUROOTH	-11.5077056804479	-11.4441278969654	5.01915655706385	-11.3288358903795	-11.2836843381313	-11.1013276466717	4484.63358193457	3307.67015454468	1.03991131713898	5101.715055043	4445.36320660123	5487.15250624281	0.997952606283512	0.997239424030636	1.38936907746466e-06	0.998228224092762	0.99797472839987	0.998385761671271	179	54037	145	115	78	61	45	24	1	1	1	0	0	0	54006	54036	54073	54090	54106	54127	64	64	64	65	65	65
I9_HYPERTROCARDMYOP	50_60	UKBB	G6_OTHNEU	-12.6842525680576	-12.6402030230011	3.5492506990712	-12.5412218016463	-12.5507638615449	-12.5943417502241	3737.25781063298	2709.08625499181	1.03588190719844	4048.02889543293	4076.02394034682	5944.63190174343	0.99729198509388	0.996277200024403	0.000611845648229537	0.997528073168391	0.99754318300539	0.998309597047434	875	54806	740	558	377	278	185	78	1	1	1	0	0	0	54875	55057	55238	55337	55430	55537	65	65	65	66	66	66
I9_HYPERTROCARDMYOP	50_60	UKBB	G6_PLANTAR	-11.5439880593953	-11.7292316468007	-11.6920584139151	-11.7226590067571	-11.6575253697753	-11.6398180200077	5836.33249125681	4051.26549775511	4730.83806898981	5888.80612750372	5938.71277878381	11024.4666675416	0.998421823319592	0.997689966314961	0.99802806537458	0.998411677638381	0.998433776159453	0.999157580167522	163	50490	134	128	95	64	44	19	0	0	0	0	0	0	50463	50469	50502	50533	50553	50578	56	56	56	56	56	56
I9_HYPERTROCARDMYOP	50_60	UKBB	G6_POLYNEU	-12.2158854337234	-12.1848452834472	4.36810249060232	-12.1869921086427	-12.2189370051461	-11.9647782555316	4685.87733882368	3260.95957718973	1.0361085920069	4870.73369280006	5842.39802910679	13360.9794852506	0.997919950814112	0.997018645256421	2.48813494902866e-05	0.998003626699071	0.99833128553893	0.999285493209676	294	55499	261	214	152	93	46	14	1	1	1	0	0	0	55466	55513	55575	55634	55681	55713	65	65	65	66	66	66
I9_HYPERTROCARDMYOP	50_60	UKBB	G6_POLYOTHUNS	-12.1295106656545	-12.1056285409818	4.5557016843134	-12.0695576061468	-12.0928938015357	-12.0541026368106	4627.62756249107	3335.08773797008	1.03492868172122	5378.96143249475	6282.84877163289	15324.1044761691	0.997908660954678	0.99710386242858	1.0728353864988e-05	0.998209671939554	0.998464275099902	0.999372375631388	261	55446	232	188	129	74	37	13	1	1	1	0	0	0	55409	55453	55512	55567	55604	55628	65	65	65	66	66	66
I9_HYPERTROCARDMYOP	50_60	UKBB	G6_POSTVIRFAT	-11.7723198644419	-11.7670855091504	-11.7742369764165	-11.655253340721	-11.7352027468692	-11.8536535861463	6625.78889746922	4540.34048639654	5340.11066239729	6985.97760282025	7126.5722035166	10484.6462394744	0.998582365440847	0.997932145095472	0.998240771609269	0.998668827341379	0.99868613793691	0.99909793378292	144	53931	116	104	78	57	36	14	0	0	0	0	0	0	53895	53907	53933	53954	53975	53997	64	64	64	64	64	64
I9_HYPERTROCARDMYOP	50_60	UKBB	G6_ROOTPLEXOTHUNS	-13.2165830298162	3.21048548571357	-13.2008733970955	-13.2836406495829	-13.2609138567055	-13.2906753140547	5046.63396655555	1.04293564131586	4341.8278244179	4983.57736057	5061.94976201187	8060.19017397439	0.997910429890173	0.0020817403157268	0.997574119179498	0.997873254799048	0.997909764651289	0.99868434620011	728	50915	563	505	415	295	212	92	1	1	0	0	0	0	51021	51079	51169	51289	51372	51492	58	58	59	59	59	59
I9_HYPERTROCARDMYOP	50_60	UKBB	G6_SLEEPAPNO	-13.4275414844005	-13.3826281447952	3.18662545682242	-13.3942714328821	-13.4619374645996	-13.4298866031259	4485.78821632378	3311.27412532922	1.03398414516502	4805.92726409844	4983.71007450528	7550.43604844852	0.997611654513317	0.99677533091278	0.00205690792504	0.997776273348132	0.997844766481387	0.998580811299501	861	49204	713	628	475	319	207	86	1	1	1	0	0	0	49296	49381	49534	49690	49802	49923	55	55	55	56	56	56
I9_HYPERTROCARDMYOP	50_60	UKBB	G6_SLEEPAPNO_INCLAVO	-13.5549308838925	-13.4994934576543	3.27389502191434	-13.5143229004466	-13.5882252481294	-13.5455768729548	4979.30451988653	3664.97571870205	1.03398032615563	5324.56127907618	5505.6613082958	8193.29772413257	0.997827958367726	0.997061095658016	0.00154389875463014	0.997974883290922	0.998030786217971	0.9986808972291	861	55218	713	628	475	319	207	86	1	1	1	0	0	0	55303	55388	55541	55697	55809	55930	62	62	62	63	63	63
I9_HYPERTROCARDMYOP	50_60	UKBB	G6_SLEEPDISOTH	-14.2406401968957	-14.2174915606084	2.7954590407724	-14.2340808005391	-14.2577905778871	-14.2517869508574	5859.17088345918	4279.51271415775	1.03373502999354	5605.70007941051	5510.17387738375	8271.96497472078	0.998060753647865	0.997349255183978	0.00684625319760236	0.997974001294634	0.997935444773262	0.998625323586239	1339	49312	1044	919	755	563	410	199	1	1	1	0	0	0	49551	49676	49840	50032	50185	50396	55	55	55	56	56	56
I9_HYPERTROCARDMYOP	50_60	UKBB	G6_TIA	-12.1737296894586	-12.1890174231012	-12.1699306863503	-12.2298828178466	-12.2320900163297	-12.3366429845663	5174.2228462036	4049.08889284934	4723.49197266222	5903.5874202775	7165.29496500865	11296.221586468	0.99812276697505	0.99759812284145	0.997944277429948	0.99834710202346	0.998637907988776	0.999128627662132	200	54126	175	139	89	66	40	13	0	0	0	0	0	0	54087	54123	54173	54196	54222	54249	64	64	64	64	64	64
I9_HYPERTROCARDMYOP	50_60	UKBB	G6_ULLNLE	-12.1868410410337	-12.1427557639841	-12.1516834366941	-12.2358501415038	-12.1497061098089	-12.0868289484195	6243.42505319151	4406.86153726242	4308.84079903422	5326.35638957253	5228.5680329412	8802.65233016353	0.998442571816903	0.997801495461561	0.997749829199562	0.998167079591495	0.99814594471409	0.998904433480399	181	50504	133	120	117	95	61	27	0	0	0	0	0	0	50496	50509	50512	50534	50568	50602	56	56	56	56	56	56
I9_HYPERTROCARDMYOP	50_60	UKBB	G6_XTRAPYR	-12.9581477861991	-12.9556272997871	-12.8960064499768	-13.0167635229193	-12.9895389323535	-13.0403846148237	6093.19712862254	4576.8124722164	5456.25870640291	5964.90849470686	5741.53189654354	9661.9338700246	0.998303173515716	0.997741423478516	0.998114181270327	0.99825883893899	0.998194881799568	0.998923122582684	407	55274	327	274	219	170	119	53	0	0	0	0	0	0	55288	55341	55396	55445	55496	55562	66	66	66	66	66	66
I9_HYPERTROCARDMYOP	50_60	UKBB	G6_XTRAPYROTH	-11.8802399162637	-11.9284953643082	-11.8488321377107	-11.951836232273	-11.9758054594011	-11.9118227459236	4359.67474771178	3273.72551419431	3955.75824850182	4490.71724350631	4383.63471963081	7766.52734929499	0.997825744161021	0.997092749168058	0.997610069803213	0.997876469653311	0.997820233891639	0.998776254134401	285	55055	235	191	148	109	76	33	0	0	0	0	0	0	55039	55083	55126	55165	55198	55241	66	66	66	66	66	66
I9_HYPERTROCARDMYOP	50_60	UKBB	GOUT	-13.4007484559687	-13.4293804834287	-13.4526829114113	-13.5036675248895	-13.5103220886673	-13.5370333371584	5063.81924285699	3703.68827704465	4082.25597591027	5097.05876963341	4817.5595866842	7984.69293000062	0.997888503261412	0.997106918544985	0.997370652738989	0.997886162252507	0.997762422429362	0.998647288653516	717	50417	559	496	403	299	212	100	0	0	0	0	0	0	50518	50581	50674	50778	50865	50977	57	57	57	57	57	57
I9_HYPERTROCARDMYOP	50_60	UKBB	GOUT_COMORB	1.83331730541318	1.29857054825255	2.363820124349	-14.889988772901	-14.9129094299527	-14.9363477351103	1.09692378634149	1.09080451671659	0.830432577545892	4793.66093892492	5095.96122071421	8289.76058961943	0.094657292567948	0.233861536089012	0.00442037670388718	0.997521628417352	0.997665060095218	0.99856238612978	5523	29159	4646	4041	3046	2043	1312	543	2	3	2	0	0	0	30016	30621	31616	32619	33350	34119	18	17	18	20	20	20
I9_HYPERTROCARDMYOP	50_60	UKBB	GOUT_IDIOP_NOS	-13.5323828093458	-13.5435401816009	-13.5625041769674	-13.5883707822919	-13.5756181914592	-13.5999555319496	5595.92496243872	4408.33520452223	5572.9843554012	7770.21610620856	8181.13775295733	16736.5490370282	0.998070512227514	0.997548697159202	0.998058257242974	0.998604678997432	0.998676006746929	0.999351646905921	457	55492	394	320	221	128	75	23	0	0	0	0	0	0	55491	55565	55664	55757	55810	55862	64	64	64	64	64	64
I9_HYPERTROCARDMYOP	50_60	UKBB	GOUT_NOS	-13.5345818525944	-13.5525068049857	-13.5678002962079	-13.5884049430995	-13.5877252651534	-13.618415425258	5908.83158551571	4666.24221321517	5796.24421374434	8332.34223045197	8471.36515619891	17471.6622459028	0.998172392579209	0.997682649068916	0.998132320155064	0.998698808401715	0.998720226155171	0.999378083083498	445	50482	383	310	215	125	74	23	0	0	0	0	0	0	50486	50559	50654	50744	50795	50846	58	58	58	58	58	58
I9_HYPERTROCARDMYOP	50_60	UKBB	H7_BLINDANDVISIMPAIRMENT	-12.0037937816867	-12.1006284526961	-11.9777291670886	-12.0622188635437	-11.9466493320699	-12.0701642112902	5075.69579005564	4228.03911303689	4259.64652379064	5271.47560174551	5276.76336474118	9088.49864548772	0.998113040418959	0.997716461182187	0.997756425907996	0.998174277843858	0.998193582267505	0.998940353603475	204	54180	163	136	107	82	58	18	0	0	0	0	0	0	54159	54186	54215	54240	54264	54304	62	62	62	62	62	62
I9_HYPERTROCARDMYOP	50_60	UKBB	H7_CATARACTOTHER	-13.9918793114583	-14.0260012037278	-13.9682954746761	-13.9245360104503	-13.9132563919604	-13.9079674977072	5675.06783713782	4304.24938887511	5350.00250825826	7233.99426138876	8254.42863119944	15709.3706737312	0.998032817670326	0.997399985690126	0.997916809455597	0.998464172760326	0.998655125908155	0.999293609443727	1018	53074	945	753	467	275	147	47	0	0	0	0	0	0	53086	53278	53564	53756	53884	53984	61	61	61	61	61	61
I9_HYPERTROCARDMYOP	50_60	UKBB	H7_CATARACTSENILE	-12.9838121275123	-12.9791805227801	-12.9798017822913	-13.0621189678157	-13.0253733183036	-13.27709485798	4658.15651274762	3693.38927120037	4711.52153556919	6567.51822218192	7621.75835650544	15988.2739774481	0.997776036551307	0.997196107511052	0.997801905336477	0.998413090633007	0.998636438112515	0.999337415170839	580	52350	548	414	251	130	66	20	0	0	0	0	0	0	52323	52457	52620	52741	52805	52851	59	59	59	59	59	59
I9_HYPERTROCARDMYOP	50_60	UKBB	H7_CHALAZION	-12.0337297123131	-12.033659228227	-12.076942591283	-11.9534757046515	-12.1418121315444	-12.4180147589977	6681.63252368064	5045.60838567175	5265.08590742817	5640.93416596363	5243.26892136476	8110.57743530321	0.998562997602514	0.998097065592117	0.998169830890727	0.998309236326078	0.998152344286193	0.998778368314723	142	51813	98	92	81	67	56	30	0	0	0	0	0	0	51796	51802	51813	51827	51838	51864	61	61	61	61	61	61
I9_HYPERTROCARDMYOP	50_60	UKBB	H7_CHOROIDRETINA	-14.1476928484039	-14.074404143045	-14.0255112266252	-14.0548603287831	-14.0826221140471	-14.2701072042084	5970.64043839109	4697.00125305054	5450.96448044622	6872.08070746689	7129.39606945222	12065.5833314146	0.998109379513336	0.997609169689703	0.997947018998711	0.998368158244931	0.998423947927139	0.999056332772975	999	54404	856	727	507	341	218	85	0	0	0	0	0	0	54483	54612	54832	54998	55121	55254	64	64	64	64	64	64
I9_HYPERTROCARDMYOP	50_60	UKBB	H7_CONJUNCTIVA	-14.0849117309748	-14.0845040066745	2.8880033732125	-14.0784617730513	-14.0610557037929	-14.0989857685734	5959.98653851496	4630.87826249653	1.04083950135158	5452.94230636583	5216.7425863691	8230.68170517566	0.998114404608617	0.997573291645564	0.0055254932983052	0.997940015834002	0.997849407847059	0.998633241088748	1135	52959	844	768	649	536	438	220	0	0	1	0	0	0	53186	53262	53381	53494	53592	53810	64	64	63	64	64	64
I9_HYPERTROCARDMYOP	50_60	UKBB	H7_CONJUNCTIVITIS	-13.0440542819914	-13.0872321524828	3.36883792553586	-13.141485834241	-13.063710333659	-13.1178596290061	4839.74947256909	3647.38454858184	1.03987809942082	4058.88003849028	3965.34913525956	6042.88081419004	0.99784955048178	0.997137105250949	0.00119677775751862	0.997416683855052	0.997371400708599	0.998267956994311	796	52733	579	531	455	391	325	171	0	0	1	0	0	0	52887	52935	53011	53075	53141	53295	63	63	62	63	63	63
I9_HYPERTROCARDMYOP	50_60	UKBB	H7_CONJUNCTIVITISACUNONATOPIC	-13.0440542819914	-13.0872321524828	3.36883792553586	-13.141485834241	-13.063710333659	-13.1178596290061	4839.74947256909	3647.38454858184	1.03987809942082	4058.88003849028	3965.34913525956	6042.88081419004	0.99784955048178	0.997137105250949	0.00119677775751862	0.997416683855052	0.997371400708599	0.998267956994311	796	52733	579	531	455	391	325	171	0	0	1	0	0	0	52887	52935	53011	53075	53141	53295	63	63	62	63	63	63
I9_HYPERTROCARDMYOP	50_60	UKBB	H7_CORNEALOTH	-12.0655503093549	-12.0600652035724	-12.0278292470773	-11.941433528943	-12.1488843954683	-12.1117043746608	6514.74109296145	4588.84511630431	5183.87248953408	6100.39065929439	7078.10975539366	9837.017211432	0.998522288043593	0.997903060899396	0.998148717842727	0.998438152588256	0.9986305097172	0.999017614864727	130	54813	106	94	70	55	34	19	0	0	0	0	0	0	54772	54784	54808	54823	54844	54859	65	65	65	65	65	65
I9_HYPERTROCARDMYOP	50_60	UKBB	H7_EYELIDDIS	-12.9054021482388	-12.9144302510394	-12.900282276361	-12.9134780396179	-12.9380695021121	-12.8921659600307	5021.3162051452	3724.51758818091	4239.68976626977	4871.2549892326	4919.24105501721	6387.51826913976	0.997949340497961	0.997233412484406	0.997572246852178	0.997884846367348	0.997901490517459	0.998389600975303	562	52304	440	396	306	225	165	92	0	0	0	0	0	0	52365	52409	52499	52580	52640	52713	61	61	61	61	61	61
I9_HYPERTROCARDMYOP	50_60	UKBB	H7_EYELIDINFLAMMATION	-11.8187376515683	-11.7278841194074	-11.7140662769745	-11.7156434227916	-11.8436851976292	-11.9658733268577	4624.13907702561	3523.18037001323	3686.16571587091	4390.35310316287	4124.4606342045	5561.72486856662	0.997960706225229	0.997344024601162	0.997464450158822	0.997870850090351	0.997708820276605	0.998283378188577	261	51964	196	177	150	120	84	42	0	0	0	0	0	0	51968	51987	52014	52044	52080	52122	61	61	61	61	61	61
I9_HYPERTROCARDMYOP	50_60	UKBB	H7_EYELIDNAS	-11.8677216991974	-11.9350082757362	-11.9314875874405	-12.0150216997957	-11.9779881452743	-11.861737281969	5187.67149151539	3873.74799923338	3865.98073695881	4817.75062447098	4546.23772250765	5248.54220863029	0.998174698673222	0.997541723474966	0.99753751110828	0.998010152222104	0.997897813238776	0.998196777579622	205	51937	155	147	119	90	66	41	0	0	0	0	0	0	51926	51934	51962	51991	52015	52040	61	61	61	61	61	61
I9_HYPERTROCARDMYOP	50_60	UKBB	H7_EYEOTH	-12.0653074303618	-11.9743187178813	-12.0781340577242	-12.0765824802483	-12.1786926170341	-12.1749027346233	6012.12616233862	4852.67214098921	5771.32345759646	6627.14156255631	7160.90120740641	8592.87445009907	0.998398783425634	0.998031164262111	0.998330201083996	0.998546022703101	0.998643021898496	0.998869509414171	146	55646	121	99	67	51	31	17	0	0	0	0	0	0	55605	55627	55659	55675	55695	55709	66	66	66	66	66	66
I9_HYPERTROCARDMYOP	50_60	UKBB	H7_EYE_ADNEXA	-15.4069303738335	-15.3657875981476	1.51396519060953	-15.3481419176139	-15.3805030608987	-15.403627294595	5549.36621639734	4036.46094207899	1.0337038968327	5423.55681600728	5373.4476857338	7708.57111614016	0.997784803596876	0.996962662279106	0.143029431476912	0.997742066775839	0.997716205704329	0.998405630818686	5079	46512	4086	3549	2729	2017	1456	704	1	1	1	0	0	0	47454	47991	48811	49523	50084	50836	50	50	50	51	51	51
I9_HYPERTROCARDMYOP	50_60	UKBB	H7_GLAUCNAS	4.68624562972204	-12.1194185548884	-12.18390173644	-12.0812030165441	-12.153787364991	-12.2449581498396	1.03761621062672	3459.91424082541	4538.19385955519	6156.909152403	7109.4005008695	10902.1500643372	6.29124547289335e-06	0.997205168537884	0.997857884500234	0.998434376902687	0.998635987018991	0.999103840898941	221	54543	200	163	96	54	32	13	1	0	0	0	0	0	54499	54536	54603	54645	54667	54686	64	65	65	65	65	65
I9_HYPERTROCARDMYOP	50_60	UKBB	H7_GLAUCOMA	-13.0472227773215	-13.0404650063787	-13.0384810223137	-13.0733315633115	-13.0949518253061	-13.2608471015769	4637.33093953948	3395.92374126146	4168.2407182892	4728.89322891098	4819.2940978443	7260.63603522686	0.997755138889846	0.996936103129569	0.997504178275262	0.997794199272292	0.997831996384339	0.998542742091492	637	54859	527	476	336	255	175	68	0	0	0	0	0	0	54905	54956	55096	55177	55257	55364	64	64	64	64	64	64
I9_HYPERTROCARDMYOP	50_60	UKBB	H7_GLAUCSUSP	-11.1220566264171	-11.0217379554507	-10.9819560365967	-10.8182506138677	-10.7939824875252	-10.8464488174913	3899.60300204789	2831.048440602	3713.61442529875	4151.20485276046	4651.85838519832	7946.45043923842	0.99772435675352	0.996893711811182	0.997640487300441	0.997920674677476	0.998148622865318	0.998910933701788	128	54194	117	98	61	37	20	7	0	0	0	0	0	0	54141	54160	54197	54221	54238	54251	64	64	64	64	64	64
I9_HYPERTROCARDMYOP	50_60	UKBB	H7_KERATITIS	-12.0234452192353	-12.0427631442014	-12.053220523171	-12.0828595747124	-12.1856741536603	-12.0384331019321	5011.56515379383	3562.99301172717	3939.49274140614	4510.36437309214	4936.44259921674	6834.7900754235	0.998085765262805	0.997303189634287	0.997558806630618	0.997862541742451	0.998030413359336	0.998594649603599	217	54887	172	157	128	102	66	34	0	0	0	0	0	0	54867	54882	54911	54937	54973	55005	65	65	65	65	65	65
I9_HYPERTROCARDMYOP	50_60	UKBB	H7_LACRIMALSYSTEM	-12.7662702781511	-12.7624033723131	-12.8139087659513	-12.8354641374399	-12.9663805477486	-12.8873056290018	4457.76669180824	3196.02713386951	3713.20565947665	4342.74878857382	4416.12941582891	6895.10739969572	0.997715000192971	0.996813888893707	0.997246584053505	0.997641769244769	0.997657301448957	0.998508714134691	673	52348	545	480	389	282	194	90	0	0	0	0	0	0	52415	52480	52571	52678	52766	52870	61	61	61	61	61	61
I9_HYPERTROCARDMYOP	50_60	UKBB	H7_LENS	-14.0004941052	-14.0246270910675	-13.9799631842597	-13.9816044215215	-13.9599813024441	-14.0132288901942	5023.23131184069	3841.80835295274	4819.87732918941	6334.46266569113	7317.8058241063	14197.0229561872	0.997776179726976	0.997087306928075	0.997685754141947	0.998238888152985	0.998477898011757	0.999212444947266	1348	54242	1249	980	616	361	194	60	0	0	0	0	0	0	54280	54549	54913	55168	55335	55469	61	61	61	61	61	61
I9_HYPERTROCARDMYOP	50_60	UKBB	H7_LIDLACRIMALORBIT	-13.8500933740706	-13.84816302923	-13.8887051727548	-13.8734385231159	-13.9833056993811	-13.9872572514794	5242.10805943962	3786.24648875374	4238.07463894617	4905.84826620732	4753.74779365172	6750.54779923552	0.997891923881252	0.997081750785466	0.997385236331171	0.997743634322121	0.997652999670742	0.998346769928126	1524	53015	1170	1050	856	659	484	253	0	0	0	0	0	0	53308	53428	53622	53819	53994	54225	61	61	61	61	61	61
I9_HYPERTROCARDMYOP	50_60	UKBB	H7_MACULADEGEN	-11.8850349501433	-11.9642876103299	-11.9236580718555	-11.8350064890063	-11.8869697164411	-12.3843416152124	5843.28244833627	4536.79132237889	5322.58500992282	6713.57850045904	7845.38321431653	15578.4258505228	0.99837713144338	0.997895845627018	0.998212580032319	0.998593452945688	0.998791081872804	0.99936570780485	142	53570	132	107	63	40	22	6	0	0	0	0	0	0	53517	53542	53586	53609	53627	53643	63	63	63	63	63	63
I9_HYPERTROCARDMYOP	50_60	UKBB	H7_MYOPIA	-11.9182360592322	-11.9857932831817	-11.922055051267	-11.92294630718	-11.9574724343672	-12.1746692014213	5189.71647525032	4134.45508009269	4579.53717831062	6069.71292673088	6527.58878210773	13540.2776561851	0.998167651695358	0.997686934353119	0.997922844046622	0.998432688864415	0.998538407117198	0.999282586404322	188	54383	166	137	95	56	31	10	0	0	0	0	0	0	54340	54369	54411	54450	54475	54496	65	65	65	65	65	65
I9_HYPERTROCARDMYOP	50_60	UKBB	H7_OCUMUSCLE	-12.9629273400909	-12.9967634512402	-12.9427096265116	-12.8643108151707	-12.986298832509	-13.0685605952892	5667.55363599973	4208.87921447458	5234.47530195063	6253.25107665639	6286.89969230266	9438.2252566343	0.998175066133676	0.99753618483934	0.998027160877112	0.998358577383348	0.998351880818976	0.998895216090369	476	55159	405	325	213	151	104	52	0	0	0	0	0	0	55164	55244	55356	55418	55465	55517	66	66	66	66	66	66
I9_HYPERTROCARDMYOP	50_60	UKBB	H7_PTOSIS	-10.9918456430297	-10.9569069981994	-10.8364829744122	-10.8531580343962	-10.7954934065891	-10.4719792401427	4301.53284812421	2903.87382435362	4000.40410115894	4485.19667816459	4880.10382412549	8839.97488339602	0.997961142062971	0.996989426293073	0.997838655379334	0.998069302328918	0.998234965730115	0.999054813083436	105	51901	91	79	48	29	24	10	0	0	0	0	0	0	51854	51866	51897	51916	51921	51935	61	61	61	61	61	61
I9_HYPERTROCARDMYOP	50_60	UKBB	H7_REFRAACCOMMODIS	-11.9307370686111	-11.9968961491893	-11.9541336085663	-11.9072329165342	-12.0045294908568	-12.2318955959806	3802.07507150861	3029.44504761983	3763.21720020247	4797.67291238003	5133.06956597658	8527.93581304731	0.997496278978038	0.996840308028163	0.99746546582461	0.998019750882144	0.998134017104925	0.998855568626112	351	55039	307	238	146	93	58	27	0	0	0	0	0	0	55017	55086	55178	55231	55266	55297	66	66	66	66	66	66
I9_HYPERTROCARDMYOP	50_60	UKBB	H7_RETINALDETACH	-13.2388413469096	-13.10998102893	-13.0118626002596	-12.9492681970158	-12.972222866302	-13.3037498933012	5444.38732323449	4206.18766529697	4840.96265307961	6159.8047434264	7473.78619239195	12220.2404089387	0.998059826372237	0.997513131759322	0.997855395193253	0.998322671904654	0.998615115434011	0.999131371054197	433	53424	380	318	221	146	78	28	0	0	0	0	0	0	53413	53475	53572	53647	53715	53765	64	64	64	64	64	64
I9_HYPERTROCARDMYOP	50_60	UKBB	H7_RETINALDETACHBREAK	-12.2763800798383	-12.1797876762597	-12.0716510815767	-12.0306561133834	-11.9816831840625	-12.3787007349796	4925.19859239169	3969.79405548428	4464.01098711682	6087.5259755828	8289.42642697758	11567.0280339922	0.998011222532078	0.997552001650873	0.997842350229423	0.998423157690133	0.99884672398261	0.999146127053124	193	53148	173	137	94	56	30	10	0	0	0	0	0	0	53104	53140	53183	53221	53247	53267	64	64	64	64	64	64
I9_HYPERTROCARDMYOP	50_60	UKBB	H7_RETINALDETACHOTH	-11.2967435884731	-10.9828920844701	-11.0123770917144	-10.9511176885416	-11.0129487239416	-11.1931150231361	4564.71341257373	3166.10170783396	3711.84984117488	4430.77050889059	4610.66086078487	9369.78518462835	0.998025398906521	0.997232223326636	0.997632826449008	0.998027945971592	0.998094187869038	0.999046849915538	101	53061	87	78	49	38	21	10	0	0	0	0	0	0	53012	53021	53050	53061	53078	53089	63	63	63	63	63	63
I9_HYPERTROCARDMYOP	50_60	UKBB	H7_RETINALDISOTH	-13.1138819174398	-13.0364968107024	-13.0365467934043	-13.0298185374486	-13.208507057321	-13.4309273261734	5304.8104919543	4300.18454872831	5230.58969456195	6446.23416306064	7268.27546920671	12697.2405003629	0.998027572658288	0.997581126232752	0.998011381268451	0.998387231413133	0.998550019451498	0.999156011296148	450	53955	398	321	204	130	78	27	0	0	0	0	0	0	53944	54021	54138	54212	54264	54315	63	63	63	63	63	63
I9_HYPERTROCARDMYOP	50_60	UKBB	H7_RETINOPATHYDIAB	-12.1786245289417	-12.1233603804445	-12.0863021327454	-12.1365238486006	-12.2062167776707	-12.344430984616	4987.2259175233	3894.32642105524	4748.47262060382	6127.38058466336	7291.14797097177	11947.4892033508	0.998051596822232	0.997516123354145	0.997969144138173	0.998419628333006	0.99866425048535	0.999175606776083	197	53234	178	131	85	52	29	10	0	0	0	0	0	0	53190	53237	53283	53316	53339	53358	63	63	63	63	63	63
I9_HYPERTROCARDMYOP	50_60	UKBB	H7_SCLERACORNEA	-12.9937728528927	-13.0111244523343	-13.0109883697845	-13.0178799710741	-13.0872629728249	-12.9971565287476	6078.91488451869	4521.72194275799	5097.85039534472	5569.49778131719	5890.72970018494	8757.28477359894	0.998294510936897	0.9977041133611	0.99796360138776	0.998135064166714	0.998227364518392	0.99881581711802	401	55044	314	276	233	185	128	56	0	0	0	0	0	0	55066	55104	55147	55195	55252	55324	65	65	65	65	65	65
I9_HYPERTROCARDMYOP	50_60	UKBB	H7_STRABISMUS	-12.1135927390164	-11.9911552617414	-11.8995687714186	-11.7970738665129	-11.9854192861115	-11.9073125363097	7616.05725626873	4629.37163322168	5832.01974923314	5927.59827701939	5704.25341296344	7654.27134630201	0.998730938565466	0.99793329468685	0.998372009008317	0.998412055532933	0.99832353626769	0.998758777083857	134	55600	103	92	71	61	48	27	0	0	0	0	0	0	55565	55576	55597	55607	55620	55641	66	66	66	66	66	66
I9_HYPERTROCARDMYOP	50_60	UKBB	H7_VISDISTNAS	-11.9939586881252	-11.9495301005934	-12.0094256533709	-11.983650137053	-11.8976905806052	-11.5319975050924	5439.35004187235	4445.01986438447	5105.28138715649	6203.46177878722	7284.30430547475	9226.00195230058	0.998240637827776	0.997855052534523	0.998123095330295	0.998458672944153	0.998696789836816	0.999002688226583	164	54138	139	116	82	51	37	16	0	0	0	0	0	0	54101	54124	54158	54189	54203	54224	62	62	62	62	62	62
I9_HYPERTROCARDMYOP	50_60	UKBB	H7_VISUALDISTBLIND	-13.0296828675015	-13.0200381088851	-12.9889864134153	-12.9993120617259	-12.9857001376084	-12.9110554771551	4309.22474865817	3303.00745693953	3641.10964426446	4215.53900282455	4434.04518710788	6474.45787406765	0.997587462349452	0.996854848007374	0.997153700176229	0.997539594829894	0.997663290651582	0.998408897671175	817	54805	653	554	423	323	237	106	0	0	0	0	0	0	54905	55004	55135	55235	55321	55452	64	64	64	64	64	64
I9_HYPERTROCARDMYOP	50_60	UKBB	H7_VISUDISTURB	-13.0230961307132	-12.9839617158124	-12.9654094092065	-12.9714899606225	-12.973211122098	-12.8655053813672	4833.82225593855	3647.58966839129	4174.64904919252	4774.84883709444	5120.06435987169	7231.09577489481	0.997850373014158	0.997159855780003	0.997521975323044	0.997832446807638	0.997978323502423	0.998580411183243	645	54616	518	442	331	250	184	89	0	0	0	0	0	0	54680	54756	54867	54948	55014	55109	63	63	63	63	63	63
I9_HYPERTROCARDMYOP	50_60	UKBB	H7_VISUDISTURBSUB	-10.814793084268	-10.8672549489893	-10.8428892792075	-11.0044115160718	-11.0305055515934	-10.9493246133631	4845.5601849044	3382.17535390679	3949.72657217022	4391.43918805445	4690.58844636332	6765.7430616743	0.998219205017182	0.997436324520386	0.997809629875435	0.998000600603981	0.998123676364649	0.998708745932691	103	54020	80	69	48	45	32	15	0	0	0	0	0	0	53982	53993	54014	54017	54030	54047	61	61	61	61	61	61
I9_HYPERTROCARDMYOP	50_60	UKBB	H7_VITRBODYGLOBE	-12.8636346016225	-12.7955258650345	-12.8398941433363	-12.8613368708343	-12.9435337898447	-13.030360583994	4939.09051755963	3970.63964369721	4731.26845731806	5872.23767612255	6849.38853802894	11466.0407626112	0.997921948625046	0.997428793398297	0.997834673551827	0.998252479807146	0.99849220998793	0.999093259695385	462	54939	415	329	229	140	86	32	0	0	0	0	0	0	54922	55008	55108	55197	55251	55305	64	64	64	64	64	64
I9_HYPERTROCARDMYOP	50_60	UKBB	H7_VITREOUS	-12.8593003410998	-12.7833231442842	-12.8253079069299	-12.8456687574709	-12.9317287725396	-12.9650483541173	4563.38165690846	3603.92792939532	4262.20117562148	5263.52527532885	5828.21274098964	8938.30071853688	0.997751618339792	0.997169867160346	0.997599104476275	0.998052759307816	0.998229642821142	0.998842664997508	576	55017	502	405	286	185	123	56	0	0	0	0	0	0	55027	55124	55243	55344	55406	55473	64	64	64	64	64	64
I9_HYPERTROCARDMYOP	50_60	UKBB	H8_CONSENHEARINGLOSS	-12.0063752795594	-12.0123143138702	-12.0496955354085	-12.0439886616848	-11.9759576982458	-11.8726678122568	5841.58078717113	4490.37103060201	5617.55931782266	6385.76961204435	7095.99209508781	12601.6914945819	0.998360085211337	0.997865559742455	0.99828853455504	0.998495137236369	0.998653405037096	0.999248274174497	161	54008	136	121	83	53	34	9	0	0	0	0	0	0	53969	53984	54022	54052	54071	54096	64	64	64	64	64	64
I9_HYPERTROCARDMYOP	50_60	UKBB	H8_EAR_MASTOID	-14.6856156099196	-14.6822339771537	-14.6825582466737	-14.6946788631532	1.9404684345672	-14.7390260587999	5355.20819057786	3682.45378227005	4000.10737018654	4265.24396163967	1.03525504944989	6272.64317912697	0.997811959711414	0.996818779687836	0.997071338554629	0.997251122256534	0.0608771268396508	0.998125187392921	3821	49049	2855	2674	2256	1878	1443	666	0	0	1	1	1	0	49957	50138	50556	50934	51369	52146	58	58	57	57	57	58
I9_HYPERTROCARDMYOP	50_60	UKBB	H8_EUSTNAS	-11.820449227702	-11.8098128770954	-11.8168682417025	-11.8956614309302	-11.917835955526	-12.0034937776714	6086.6714355888	4227.9636122825	4599.86932855667	4448.27400415657	4672.11919263832	6118.49659091076	0.99845049168301	0.997771301749173	0.99795027082662	0.997866284029585	0.99796472508453	0.99843468144911	198	53403	141	142	120	108	82	38	0	0	0	0	0	0	53397	53396	53418	53430	53456	53500	63	63	63	63	63	63
I9_HYPERTROCARDMYOP	50_60	UKBB	H8_EXTERNAL	-15.108883423279	-15.078957549356	-15.1026573702435	-15.1081111094344	-15.1612976036891	-15.1525446457403	7454.29171021933	5172.88169029252	5521.47449918129	5774.2134129914	5583.66893359609	8279.85872515361	0.99838279248668	0.997674168654295	0.997817582582555	0.997912353773441	0.997833512237416	0.998539833216646	2372	51704	1723	1632	1425	1243	979	467	0	0	0	0	0	0	52291	52382	52589	52771	53035	53547	62	62	62	62	62	62
I9_HYPERTROCARDMYOP	50_60	UKBB	H8_EXTOTITIS	-14.0423257295242	-14.0038035264181	-14.0213927642701	-13.9950731760875	-14.0558379523406	-14.0825547310285	6275.72413577347	4391.01554528345	4501.72747734525	4725.36490490096	4789.66202503054	6853.75732851483	0.998214684822711	0.997455395097032	0.997514857401889	0.997636915515603	0.997658515374243	0.998360571500911	1200	51193	876	835	731	635	499	231	0	0	0	0	0	0	51455	51496	51600	51696	51832	52100	62	62	62	62	62	62
I9_HYPERTROCARDMYOP	50_60	UKBB	H8_HL_NAS	-13.04064417903	-13.0383695179394	-13.015348242633	-12.9952434810206	-13.0821394044173	-12.9900143299973	6207.32978705755	4654.0536081031	5908.07846370733	7988.00485324059	7651.33239574488	13090.6328147396	0.99832376861605	0.997764722754749	0.998242281804419	0.998701966291433	0.998635788980602	0.999208248346415	351	54535	300	248	157	96	62	36	0	0	0	0	0	0	54523	54575	54666	54727	54761	54787	63	63	63	63	63	63
I9_HYPERTROCARDMYOP	50_60	UKBB	H8_INNER	-12.8328149486923	-12.8677265678763	-12.8228955847546	-12.8445898175914	-12.8589781155147	-12.8237721538	4778.81800206442	3381.36271902558	3646.39757567446	4117.85409290801	3959.93226204749	6910.69699056357	0.997857400593853	0.996963669255922	0.997194170654087	0.997511207766231	0.997409056166718	0.998519413605508	833	54640	663	612	509	386	275	112	0	0	0	0	0	0	54746	54797	54900	55023	55134	55297	64	64	64	64	64	64
I9_HYPERTROCARDMYOP	50_60	UKBB	H8_MIDDLEMASTOID	-13.9694857823384	-13.9523390668874	-13.9815094404328	-13.95233374364	-13.912893564114	-13.9848290711056	7392.303835923	5107.42980119589	5530.08239237799	5847.84112128195	5704.45504911683	8274.70551463649	0.998492211543038	0.997820363173677	0.997982739163174	0.998096333178597	0.998053999572308	0.998651520121217	986	53715	696	678	586	512	401	184	0	0	0	0	0	0	53942	53960	54052	54126	54237	54454	63	63	63	63	63	63
I9_HYPERTROCARDMYOP	50_60	UKBB	H8_NONSUPPNAS	-11.9253951427779	-11.9533995525726	-12.0480341708128	-11.959753305392	-11.9755016644144	-11.9923037524405	5816.22853156887	3851.2824081185	4267.91225242267	4193.68135567297	3952.0899703733	5672.94401647533	0.998364046057105	0.99752357354545	0.997747627618173	0.997724555403919	0.997582278405797	0.998313315474612	244	53417	165	163	138	127	110	61	0	0	0	0	0	0	53433	53435	53460	53471	53488	53537	63	63	63	63	63	63
I9_HYPERTROCARDMYOP	50_60	UKBB	H8_OTHEREAR	-13.6785623352527	-13.6818934419949	-13.6856035152545	-13.6883391991537	3.83249636479136	-13.7261121331483	5948.06742693632	4405.10288586757	5311.67618891629	6447.67945481656	1.02953492536228	10069.2703412925	0.998165134438082	0.997521839041848	0.997944242216519	0.998306102779703	0.000197219981090794	0.998912349238044	757	54925	632	552	390	264	178	80	0	0	1	1	1	0	54984	55064	55226	55352	55438	55536	66	66	65	65	65	66
I9_HYPERTROCARDMYOP	50_60	UKBB	H8_OTHHEARINGLOSS	-13.0528031892765	-13.0482258169524	-13.0210595406117	-12.9953247837313	-13.0822438624875	-12.990075353313	6188.49652200736	4620.14159390188	5884.58891681151	7990.05930024424	7653.22215976514	13094.0063355266	0.998317099738056	0.997746613632127	0.998234491135815	0.998702291929694	0.998636114946447	0.999208448613635	355	54568	304	252	158	96	62	36	0	0	0	0	0	0	54556	54608	54702	54764	54798	54824	63	63	63	63	63	63
I9_HYPERTROCARDMYOP	50_60	UKBB	H8_VERTIGO	-10.9011272944925	-11.0121758044337	-10.9786849898644	-10.943556363653	-10.7993586720256	-10.681733031723	3543.82655005538	2868.07951019156	4025.67556114014	4542.39099178616	5028.96468335922	6606.5228919763	0.997545639628853	0.996936478422107	0.997824039155666	0.998077733459807	0.998286598639886	0.998709943748834	161	54337	137	117	69	46	32	15	0	0	0	0	0	0	54297	54317	54365	54388	54402	54419	64	64	64	64	64	64
I9_HYPERTROCARDMYOP	50_60	UKBB	HDINJ	-13.1231394653358	-13.1124414011047	-13.1631163299175	-13.1412957095629	-13.1430777345282	-12.9859314674542	4779.77696855601	3424.31604610772	3952.68542928325	4495.49586940444	4421.52853848802	5947.09168582782	0.997809366988737	0.996944736163412	0.997342913301053	0.997667616136865	0.997628276449779	0.998257759163786	763	54922	598	532	409	308	211	115	0	0	0	0	0	0	55021	55087	55210	55311	55408	55504	66	66	66	66	66	66
I9_HYPERTROCARDMYOP	50_60	UKBB	HERING_BILATERAL	-12.70762108092	-12.6643988617121	-12.6799781798328	-12.6789796618698	-12.7172345105028	-12.7172911544745	7261.9136107658	5769.1923006766	7391.12659883762	7372.78790999353	7274.15987201235	9436.67092511163	0.998603782689546	0.998248503485144	0.998631175677624	0.998627878998265	0.998605078788253	0.998924734445386	124	45652	96	79	59	52	37	19	0	0	0	0	0	0	45630	45647	45667	45674	45689	45707	50	50	50	50	50	50
I9_HYPERTROCARDMYOP	50_60	UKBB	HYPOTHYROIDISM	0.282437533392901	24.9364051114073	0.278413213955436	0.30571509650134	25.6547311684448	0.41879677403783	270541.527231363	7272.12264191261	250126.251309367	0	7272.12251201691	276000.524945159	0.999999167031584	0.997264026663358	0.999999111882084	0	0.997185213612918	0.999998789308534	1816	18753	1545	1306	992	693	445	163	3	3	2	2	2	0	19020	19259	19573	19872	20120	20402	1	1	2	2	2	4
I9_HYPERTROCARDMYOP	50_60	UKBB	HYPOT_THYRO_INCL	-13.5770484174721	2.81885877642179	-13.5683593274534	-13.5716353203137	4.18379689015337	-13.4703988528431	4744.81489419222	1.04084005807928	4056.20067400072	4785.38134940007	0.756288735018488	8625.4944446825	0.997716896702604	0.00676383276031682	0.997331008718965	0.99773715343039	3.16581743166306e-08	0.998753947501483	1816	54303	1545	1306	992	693	445	163	3	3	2	2	2	0	54507	54746	55060	55359	55607	55889	64	64	65	65	65	67
I9_HYPERTROCARDMYOP	50_60	UKBB	I9_AF	5.58611055777875	-14.292926379849	-14.2903472596155	-14.3713351553862	-14.3503189564195	-14.2784960687701	0.919352168278432	8398.88505840835	10216.1817429506	13151.1355459977	14999.0753836196	26761.3509845432	1.23111545672115e-09	0.998642188849653	0.998883923170556	0.999128085623002	0.999236626532085	0.99957428939104	975	30707	884	695	463	288	160	46	3	0	0	0	0	0	30784	30973	31205	31380	31508	31622	11	14	14	14	14	14
I9_HYPERTROCARDMYOP	50_60	UKBB	I9_ANGINA	-13.5749452806993	3.14879765907155	-13.5505303714154	-13.5487735118153	-13.5398660618971	-13.5622498904892	5649.21151869243	1.06119916066467	5062.92427490325	6250.40153673313	6813.3114280045	12510.6520317855	0.998082700781596	0.00300518484310317	0.99786452542461	0.998270455318195	0.998414391725736	0.999135048465066	1032	51222	921	754	531	342	202	65	1	1	0	0	0	0	51294	51461	51684	51873	52013	52150	38	38	39	39	39	39
I9_HYPERTROCARDMYOP	50_60	UKBB	I9_AORTVALV_EARLY	-11.3375174100901	4.461297972932	-11.3330715149192	-11.1902806701694	-11.3962838408154	-11.7090699688516	3187.29822309714	1.03416102680606	3658.90122247519	4248.07083525362	5156.9998426952	20690.2410023662	0.99716185609574	1.60377960078021e-05	0.997528638304317	0.997898212577393	0.998236782663645	0.999548459312303	174	55611	162	120	70	39	23	5	1	1	0	0	0	0	55558	55600	55650	55681	55697	55715	64	64	65	65	65	65
I9_HYPERTROCARDMYOP	50_60	UKBB	I9_ARTOTH	-12.0033122035137	-12.0271367333222	-12.0141041076027	-12.0847610727082	-11.9417904776227	-12.0309328292831	4509.97858384099	3529.05285713161	3674.90822037045	4697.45362617419	4697.34450855731	6824.11995963881	0.997876432004995	0.997280786510601	0.997391539997962	0.997947348837848	0.997971585867363	0.998593329155905	261	53343	215	184	142	100	72	34	0	0	0	0	0	0	53334	53365	53407	53449	53477	53515	55	55	55	55	55	55
I9_HYPERTROCARDMYOP	50_60	UKBB	I9_AVBLOCK	6.12729055067723	6.01162995566395	6.4916458740672	-11.3975797809935	-11.2888417153038	-11.132382226735	1.33788893711287	1.26204475175623	1.24217851386755	11353.1251528102	16112.6265997476	40382.4662129568	4.65376201207451e-06	1.90353491155205e-06	1.73200559923132e-07	0.999198991353674	0.999440985507773	0.999780044246324	186	49369	167	137	94	48	23	8	2	1	1	0	0	0	49382	49412	49455	49501	49526	49541	4	5	5	6	6	6
I9_HYPERTROCARDMYOP	50_60	UKBB	I9_CARDARR	-12.4756583876974	-12.3124267904852	-12.4519964722921	-12.7603110496645	-11.5539018029311	NA	19739.7692521798	20976.6828320917	25069.7291041239	75131.7015470309	75131.7015504932	0	0.999495731970138	0.999531675491464	0.999603695146181	0.999864487893672	0.999877299733149	NA	102	28900	96	44	25	11	5	2	0	0	0	0	0	0	28903	28955	28974	28988	28994	28997	3	3	3	3	3	3
I9_HYPERTROCARDMYOP	50_60	UKBB	I9_CAVS	-10.6214310980879	4.86551464457506	-10.6233635636693	-10.5205206357961	-10.6041937541911	-10.9275606351952	2846.33734647841	1.03439898339552	3301.15569501223	3875.35428092381	4472.0707906971	22326.2733810355	0.997022610046874	2.55473878516887e-06	0.997432352810828	0.997833965602116	0.998108054424117	0.999609476627777	111	55657	104	74	40	24	14	2	1	1	0	0	0	0	55600	55630	55664	55680	55690	55702	63	63	64	64	64	64
I9_HYPERTROCARDMYOP	50_60	UKBB	I9_CAVS_DX	-10.6214310980879	4.86551464457506	-10.6233635636693	-10.5205206357961	-10.6041937541911	-10.9275606351952	2846.33734647841	1.03439898339552	3301.15569501223	3875.35428092381	4472.0707906971	22326.2733810355	0.997022610046874	2.55473878516887e-06	0.997432352810828	0.997833965602116	0.998108054424117	0.999609476627777	111	55657	104	74	40	24	14	2	1	1	0	0	0	0	55600	55630	55664	55680	55690	55702	63	63	64	64	64	64
I9_HYPERTROCARDMYOP	50_60	UKBB	I9_CAVS_OPERATIONS2	-10.6214310980879	4.86551464457506	-10.6233635636693	-10.5205206357961	-10.6041937541911	-10.9275606351952	2846.33734647841	1.03439898339552	3301.15569501223	3875.35428092381	4472.0707906971	22326.2733810355	0.997022610046874	2.55473878516887e-06	0.997432352810828	0.997833965602116	0.998108054424117	0.999609476627777	111	55657	104	74	40	24	14	2	1	1	0	0	0	0	55600	55630	55664	55680	55690	55702	63	63	64	64	64	64
I9_HYPERTROCARDMYOP	50_60	UKBB	I9_CAVS_RHEU	-10.6009270494127	4.85669947530031	-10.6140166273255	-10.5092841079911	-10.5902519073464	-10.9135854178247	2856.03485525499	1.03440852991339	3256.4461983219	3853.77280111905	4440.25116218488	22164.7723033429	0.997038447697713	2.66415861468263e-06	0.997399390475221	0.997824162042051	0.998097001684782	0.999607134202109	111	55656	104	74	40	24	14	2	1	1	0	0	0	0	55599	55629	55663	55679	55689	55701	63	63	64	64	64	64
I9_HYPERTROCARDMYOP	50_60	UKBB	I9_CEREBDOTH	-12.0849820439218	-12.1147599248563	-12.0633642519417	-12.1526462534591	-12.1333811897946	-11.9099189311279	5180.13663106281	4021.687078099	5069.26873959936	6738.22053467977	8718.81651106939	12473.064032337	0.998138579630138	0.997596489956773	0.998101271899784	0.998560984534127	0.998889638933839	0.999238139163968	180	53832	166	126	72	45	24	10	0	0	0	0	0	0	53782	53822	53876	53903	53924	53938	64	64	64	64	64	64
I9_HYPERTROCARDMYOP	50_60	UKBB	I9_CEREBVASC	3.65476617059733	-12.8835898933952	-12.840988595741	-12.8619999840197	-12.8295042584315	-12.6918783642447	1.03749244089388	2893.30010910939	3637.14941452339	4163.56249529107	4906.9130922566	8555.79702467296	0.000427187726793727	0.996447107764568	0.997183067261221	0.997535193743934	0.997913871406454	0.998816398980576	724	54642	645	496	321	219	127	40	1	0	0	0	0	0	54654	54803	54978	55080	55172	55259	66	67	67	67	67	67
I9_HYPERTROCARDMYOP	50_60	UKBB	I9_CHD	-12.6405570583723	2.80501347193035	3.25491434247914	-12.6368455521812	-12.6775285226034	-12.5497049964335	2829.67281670518	1.04364639377418	1.04139302843584	3570.84694834904	4041.92357722675	7373.34269817679	0.996435746311952	0.00719449582626883	0.00177479640241695	0.997176377743553	0.997497432225264	0.998641971296524	883	54347	799	639	441	269	146	46	1	1	1	0	0	0	54371	54531	54729	54901	55024	55124	59	59	59	60	60	60
I9_HYPERTROCARDMYOP	50_60	UKBB	I9_CHD_NOREV	-12.6405570583723	2.80501347193035	3.25491434247914	-12.6368455521812	-12.6775285226034	-12.5497049964335	2829.67281670518	1.04364639377418	1.04139302843584	3570.84694834904	4041.92357722675	7373.34269817679	0.996435746311952	0.00719449582626883	0.00177479640241695	0.997176377743553	0.997497432225264	0.998641971296524	883	54347	799	639	441	269	146	46	1	1	1	0	0	0	54371	54531	54729	54901	55024	55124	59	59	59	60	60	60
I9_HYPERTROCARDMYOP	50_60	UKBB	I9_CONDUCTIO	4.92832805143195	4.30861287681026	4.80445820758027	-12.7378978222034	-12.7831211316671	-12.9287166454951	1.11435892473957	1.10861487616903	1.10498063190451	7849.4466858299	8880.85675356217	15494.9168890603	9.75346655630047e-06	0.000101707042986421	1.37383232767566e-05	0.998705212232722	0.998851523929407	0.999334257661442	527	50051	462	365	257	147	88	35	3	2	1	0	0	0	50102	50199	50307	50417	50476	50529	11	12	13	14	14	14
I9_HYPERTROCARDMYOP	50_60	UKBB	I9_CORATHER	3.24108136384899	3.24767190459158	2.55930481530509	-12.348785888444	3.25549868597371	-12.4678511650649	0.776630886057474	0.652993973776179	1.04511301825265	2261.90960442336	1.04192198387686	4692.47566798709	3.00274062296456e-05	6.57514604254311e-07	0.0143320807064487	0.995644009539246	0.00178099708579528	0.997880032854685	1929	52731	1721	1398	951	576	345	110	4	3	2	1	1	0	52885	53208	53655	54030	54261	54496	50	51	52	53	53	54
I9_HYPERTROCARDMYOP	50_60	UKBB	I9_CVD_HARD	-13.4185547617953	2.4759316424427	2.96422999497775	-13.4089261560856	-13.4569813542697	-13.3126612934427	3557.65097681243	1.04316629180712	1.04108035510406	4425.27205945261	5198.45618080282	9167.85126099777	0.996990589476755	0.0176214702856124	0.00440968591522751	0.997582350047278	0.997934558781993	0.998841390106152	1245	53617	1122	908	618	388	208	64	1	1	1	0	0	0	53680	53894	54184	54414	54594	54738	59	59	59	60	60	60
I9_HYPERTROCARDMYOP	50_60	UKBB	I9_DISVEINLYMPH	-14.2702231623735	-14.2242000821802	3.01337741605469	-14.1959903643435	-14.1959331164023	-14.1410879717667	6702.12620870724	4847.63961057884	1.04139719825309	6120.91656994331	5856.0284861615	7879.50421245386	0.998301138805389	0.997658808355989	0.00380864078040783	0.998149500772764	0.998065804359918	0.998568063496806	1497	52111	1155	947	761	626	446	202	1	1	1	0	0	0	52392	52600	52786	52921	53101	53345	60	60	60	61	61	61
I9_HYPERTROCARDMYOP	50_60	UKBB	I9_DOAAC	-13.7225192347939	-13.6891090344504	-13.6675728684291	3.60266436618224	-13.5287751005075	-13.4748394367136	5209.43801299316	3972.77725220569	4607.62646892308	1.03458523745888	5457.53819958406	8312.32987451914	0.997898242853973	0.997250712425377	0.997633243611059	0.000497255291092433	0.998022113757298	0.998706576639846	1026	54423	841	708	510	374	257	102	1	1	1	1	0	0	54547	54680	54878	55014	55131	55286	60	60	60	60	61	61
I9_HYPERTROCARDMYOP	50_60	UKBB	I9_DVTANDPULM	-12.3772637142955	-12.2735148507243	3.97734909650961	-12.231083213132	-12.0633678415029	-11.8095304287387	3566.65008560955	2737.33773657557	1.03472158301452	4300.09987041836	3888.01109867388	4773.14345536586	0.997231125127535	0.996422503857321	0.00012110257130962	0.997730522640719	0.997524400197302	0.998025906308049	624	54921	540	363	240	160	105	46	1	1	1	0	0	0	54939	55116	55239	55319	55374	55433	65	65	65	66	66	66
I9_HYPERTROCARDMYOP	50_60	UKBB	I9_HEARTFAIL	-13.1889285564395	-13.2445900551332	-13.2209467596381	-13.1724423732756	-13.1702268223726	-13.1546602668288	5394.40290676279	4436.10631113054	5813.53806257634	7868.04004207214	9395.62032599463	17239.4920128953	0.998049231366933	0.997617812225864	0.998185480151257	0.998664205643107	0.99888157281393	0.999391171195583	478	55337	445	324	191	97	55	19	0	0	0	0	0	0	55309	55430	55563	55657	55699	55735	61	61	61	61	61	61
I9_HYPERTROCARDMYOP	50_60	UKBB	I9_HEARTFAIL_AND_CHD	-11.4847619387057	-11.3919863042152	-11.3825397074831	-11.1922465147906	-11.1348983539463	-11.6591039526682	3837.47016950206	3022.12715477682	4011.93085377474	5530.57595422963	6369.85301969255	24834.8168076348	0.997612098556777	0.996992360679209	0.997736266939265	0.998385319237383	0.998605248986033	0.999625420281254	144	53490	132	102	63	32	15	3	0	0	0	0	0	0	53445	53475	53514	53545	53562	53574	57	57	57	57	57	57
I9_HYPERTROCARDMYOP	50_60	UKBB	I9_HEARTFAIL_EXMORE	-13.1889285564395	-13.2445900551332	-13.2209467596381	-13.1724423732756	-13.1702268223726	-13.1546602668288	5394.40290676279	4436.10631113054	5813.53806257634	7868.04004207214	9395.62032599463	17239.4920128953	0.998049231366933	0.997617812225864	0.998185480151257	0.998664205643107	0.99888157281393	0.999391171195583	478	55337	445	324	191	97	55	19	0	0	0	0	0	0	55309	55430	55563	55657	55699	55735	61	61	61	61	61	61
I9_HYPERTROCARDMYOP	50_60	UKBB	I9_HEARTFAIL_NS	-13.1889285564395	-13.2445900551332	-13.2209467596381	-13.1724423732756	-13.1702268223726	-13.1546602668288	5394.40290676279	4436.10631113054	5813.53806257634	7868.04004207214	9395.62032599463	17239.4920128953	0.998049231366933	0.997617812225864	0.998185480151257	0.998664205643107	0.99888157281393	0.999391171195583	478	55337	445	324	191	97	55	19	0	0	0	0	0	0	55309	55430	55563	55657	55699	55735	61	61	61	61	61	61
I9_HYPERTROCARDMYOP	50_60	UKBB	I9_HYPERTENSION	2.25157700320899	1.71258820857463	2.80653849936078	-14.7392283765773	-14.4322304191323	-14.0614416790297	1.09693844692327	1.09072233177633	0.829982713572125	5587.13905764226	4953.21329510307	6520.71086762532	0.0401112860601265	0.116382236073625	0.000721064241984111	0.997895132195944	0.997675198532788	0.998279420948004	4840	40492	4098	3574	2685	1771	1112	457	2	3	2	0	0	0	41203	41727	42616	43530	44189	44844	29	28	29	31	31	31
I9_HYPERTROCARDMYOP	50_60	UKBB	I9_HYPOTE	-12.8902041568296	-12.8503879316516	3.67639668549974	-12.7492478998007	-12.6440730131113	-12.5377776776592	3856.41303026292	3030.84529501899	1.03649232279428	4658.54288489299	4777.33101154992	8354.62951883371	0.997333046110407	0.99661708387798	0.00038970393171447	0.99781639546651	0.997888256258517	0.998802616506411	810	55086	709	525	338	226	137	52	0	1	1	0	0	0	55124	55308	55495	55607	55696	55781	63	62	62	63	63	63
I9_HYPERTROCARDMYOP	50_60	UKBB	I9_HYPTENS	2.25099151089946	1.71255931156984	2.80714087303055	-14.7612892533729	-14.4496610689876	-14.072742562446	1.09697556479429	1.09069751576249	0.829969895244396	5654.17438331395	5004.28266716068	6569.98328308406	0.040169870437569	0.116380089143824	0.000719025063628874	0.997916974147703	0.997696144238438	0.998290952206601	4833	40489	4094	3572	2681	1767	1109	454	2	3	2	0	0	0	41197	41719	42610	43524	44182	44837	29	28	29	31	31	31
I9_HYPERTROCARDMYOP	50_60	UKBB	I9_HYPTENSESS	2.25054676147727	1.71335407059314	2.80732612408306	-14.7583595172257	-14.4483858706494	-14.0692795383296	1.09696891535678	1.09060604041464	0.830082197954663	5656.76708111009	5001.46113794984	6564.71232706099	0.0402080791897588	0.1161800970482	0.000719638904186559	0.997918342107078	0.997695047974511	0.998290000875525	4828	40482	4090	3568	2677	1764	1106	454	2	3	2	0	0	0	41189	41711	42602	43515	44173	44825	29	28	29	31	31	31
I9_HYPERTROCARDMYOP	50_60	UKBB	I9_HYPTENSHR	-11.1395962870014	-11.0113948585534	7.74128369757808	-10.7685666807898	-11.0671804226708	-11.0061541325659	20127.8366432994	7081.64718409346	1.34497927120969	13914.9472113087	9428.20888199688	15035.812035832	0.999558416952862	0.998759353836503	8.62886241631681e-09	0.999382529296844	0.999063413796458	0.999415951752321	103	35474	88	77	50	36	22	10	1	1	1	0	0	0	35470	35481	35508	35522	35536	35548	18	18	18	19	19	19
I9_HYPERTROCARDMYOP	50_60	UKBB	I9_IHD	3.21519338338165	3.22007089857522	2.52374185281242	-13.3049470038208	-13.3410529815324	-13.3399070346864	0.779439854115486	0.654747403238822	1.04557443405186	3523.0313658559	3926.04245540653	7125.73131910485	3.70726521194066e-05	8.74171123224247e-07	0.0157898487398066	0.996986746508971	0.997288720171996	0.998506300732967	2093	52857	1858	1494	1040	652	393	132	4	3	1	0	0	0	53039	53403	53857	54245	54504	54765	49	50	52	53	53	53
I9_HYPERTROCARDMYOP	50_60	UKBB	I9_INTRACRA	-11.1329148425242	-11.1209560384946	-10.9754641021671	-11.0300427021308	-11.1021180385885	-11.166768492393	3961.68638895402	3048.23215169096	3704.04713241685	4386.95904726342	4235.00231365419	6847.01256708011	0.997757831310609	0.997089060478763	0.997635791277179	0.997993897045813	0.997908336814704	0.99869873347871	152	53504	133	88	57	41	28	13	0	0	0	0	0	0	53459	53504	53535	53551	53564	53579	64	64	64	64	64	64
I9_HYPERTROCARDMYOP	50_60	UKBB	I9_ISCHHEART	3.20864555653096	3.21363640429222	2.51725963243233	-13.2988791837484	-13.3395060346129	-13.3392488400816	0.779559169973408	0.654892320695549	1.04550699345373	3500.70102635994	3912.90845429984	7096.98096112154	3.85547165555875e-05	9.24226269337239e-07	0.0160536843060933	0.996968908577365	0.997279935009496	0.998500323659615	2104	52847	1868	1504	1049	657	395	133	4	3	1	0	0	0	53030	53394	53849	54241	54503	54765	49	50	52	53	53	53
I9_HYPERTROCARDMYOP	50_60	UKBB	I9_LBBB	-12.2119474625446	-12.1572314299143	6.89184842528589	-12.289353408483	-12.152429582124	-12.3825165173814	11356.7220745939	7941.55990213963	0.936059366487851	18842.2277948023	16825.5389067551	29110.2861327792	0.999142030385533	0.998778569501339	1.80336612940404e-13	0.999479600567488	0.999423719195532	0.999660607305263	148	49269	130	105	67	35	20	7	1	1	2	0	0	0	49279	49304	49342	49374	49389	49402	7	7	6	8	8	8
I9_HYPERTROCARDMYOP	50_60	UKBB	I9_LYMPHOTH	-10.8831406597067	-10.8337623994645	-10.826235501468	-11.0269200143038	-11.0337362342158	-11.1392055024239	4062.78755118629	3185.07042321725	3925.306875159	4521.32527169999	4546.29983486786	9174.38268329992	0.997862679401492	0.9972860646902	0.997799388562101	0.998054066013427	0.998063559495302	0.999031237499778	152	50906	130	91	68	46	29	10	0	0	0	0	0	0	50871	50910	50933	50955	50972	50991	57	57	57	57	57	57
I9_HYPERTROCARDMYOP	50_60	UKBB	I9_MI	-12.3505692366489	3.40596874569805	3.93296858627735	-12.3445110210077	-12.3335948902019	-12.2878474556071	3309.77004792081	1.07264116100779	1.06902388447268	4233.53132659279	4851.64969632691	9315.24192406487	0.997022661544743	0.00149676245576023	0.000234124752020428	0.997673459805279	0.997971664287674	0.998947501202125	739	50949	667	534	365	223	117	37	1	1	1	0	0	0	50981	51114	51283	51425	51531	51611	39	39	39	40	40	40
I9_HYPERTROCARDMYOP	50_60	UKBB	I9_MI_STRICT	-12.3505692366489	3.40596874569805	3.93296858627735	-12.3445110210077	-12.3335948902019	-12.2878474556071	3309.77004792081	1.07264116100779	1.06902388447268	4233.53132659279	4851.64969632691	9315.24192406487	0.997022661544743	0.00149676245576023	0.000234124752020428	0.997673459805279	0.997971664287674	0.998947501202125	739	50949	667	534	365	223	117	37	1	1	1	0	0	0	50981	51114	51283	51425	51531	51611	39	39	39	40	40	40
I9_HYPERTROCARDMYOP	50_60	UKBB	I9_NCMI	-12.5542001022859	-12.4372784084303	4.1790780551342	-12.4536966015891	-12.5285088689187	-12.5143574618686	4653.97963455204	3574.35631830984	1.03577296290884	4734.73598108622	5108.44377550167	10249.3515195076	0.997847693571233	0.997223698055829	5.46620168222727e-05	0.997901340048215	0.998043182187231	0.999025791035929	255	55436	220	180	137	107	65	21	0	0	1	0	0	0	55405	55445	55488	55518	55560	55604	66	66	65	66	66	66
I9_HYPERTROCARDMYOP	50_60	UKBB	I9_NONISCHCARDMYOP	-12.0581144855631	-12.1856080045749	-12.1612930983575	-12.1157814937859	-12.013676701916	-12.0968988151883	5087.87830350512	4378.33344548234	5859.20443010316	7776.42638150884	10005.4048748132	13650.2705226944	0.998109039996622	0.997779361471681	0.998343921747183	0.99875688515383	0.999041965320186	0.999292913095105	260	49893	243	174	99	51	31	13	0	0	0	0	0	0	49874	49943	50018	50066	50086	50104	36	36	36	36	36	36
I9_HYPERTROCARDMYOP	50_60	UKBB	I9_NONRHEVALV	-12.3425925517307	5.80089235258581	5.81755282612879	-12.1638491658516	-12.0374260078965	-11.7800937312027	6389.11598796305	0.751949945720072	0.850523621893479	7755.52279136384	7999.78711995452	10742.5378411035	0.998458635289987	1.21489736163494e-14	7.92118676067354e-12	0.998748589394757	0.998799408959874	0.99912505283498	463	49919	407	327	201	115	75	28	3	4	2	0	0	0	49957	50037	50163	50249	50289	50336	15	14	16	18	18	18
I9_HYPERTROCARDMYOP	50_60	UKBB	I9_NSTEMI	-11.6307997056355	4.03018373598596	-11.6128054341977	-11.5786204385988	-11.6427254216468	-11.7823301123667	3142.84866450338	1.03587300581471	3223.96432155095	5010.99010665513	7351.43663248866	11422.4279550784	0.997047260201359	9.99902032511971e-05	0.99712600475593	0.998156373477903	0.99873636304839	0.999176975538231	224	55671	216	173	101	42	15	4	1	1	0	0	0	0	55613	55656	55728	55787	55814	55825	65	65	66	66	66	66
I9_HYPERTROCARDMYOP	50_60	UKBB	I9_OTH	-13.6013908305463	-13.5865498223467	3.56289254952585	-13.5057776832022	-13.4379040447566	-13.3050176904201	5316.66277081172	4217.74532360681	1.03644216460923	6447.47020614055	6738.2964543384	11619.5852406067	0.997958808301476	0.997429792754638	0.000586854313673903	0.998328640029382	0.998408813098003	0.999086381686028	871	55172	761	571	376	247	150	56	0	1	1	0	0	0	55219	55409	55604	55733	55830	55924	63	62	62	63	63	63
I9_HYPERTROCARDMYOP	50_60	UKBB	I9_OTHARR	-18.6756903079362	-18.4111206104038	-18.4695512228297	-18.0657693866288	-18.1578512943792	-17.7989860772938	310260.804600686	228767.946705928	347930.498093813	284323.257854819	349107.410879453	640601.467386637	0.999951972518832	0.999935786682191	0.99995764507613	0.999949302781026	0.999958500253082	0.999977830934036	318	49431	274	222	154	95	57	23	0	0	0	0	0	0	49473	49525	49593	49652	49690	49724	2	2	2	2	2	2
I9_HYPERTROCARDMYOP	50_60	UKBB	I9_OTHILLHEART	5.30941709944341	5.29692524834277	5.53554470542124	-12.2220192261933	-12.31016002299	-12.5148777927173	0.878522182503781	0.777687251228514	0.873384705224775	7072.19318762408	7724.32430754338	15870.3513009557	1.50733702351005e-09	9.6838294171378e-12	2.32710729859475e-10	0.998621112951867	0.998728421791404	0.999370812495143	636	50138	570	431	253	139	83	28	5	4	2	0	0	0	50189	50328	50506	50620	50676	50731	10	11	13	15	15	15
I9_HYPERTROCARDMYOP	50_60	UKBB	I9_OTHPER	-13.0587224164447	-12.9694962959655	-12.9182829599134	4.23912412472137	-12.824589621631	-12.6719428135578	5405.14947577595	4058.862463581	4817.04195622975	1.04055985872202	5135.39168956733	7889.02680536717	0.998072330300875	0.997450481917232	0.997860245714179	4.62347602383023e-05	0.998007448693216	0.998718378904275	527	53650	411	360	271	215	153	59	1	1	1	1	0	0	53709	53760	53849	53905	53967	54061	56	56	56	56	57	57
I9_HYPERTROCARDMYOP	50_60	UKBB	I9_PAD	-12.3088390282835	-12.2968000166084	-12.2776097306452	-12.14662769929	-12.2031854698237	-12.6079303214907	4895.51198226685	3724.17762604604	4677.40386404087	5671.33024506591	7704.63879906099	25548.4601824119	0.997993872283438	0.997365483057556	0.997905653588352	0.998291124149212	0.998736251047986	0.999606251317416	231	53500	211	163	104	59	31	5	0	0	0	0	0	0	53464	53512	53571	53616	53644	53670	56	56	56	56	56	56
I9_HYPERTROCARDMYOP	50_60	UKBB	I9_PAROXTAC	-14.3459868660346	-14.3786221352685	-14.3421423426665	-14.0435810745162	-13.8873748935217	-14.2159312659425	18479.0648664558	14442.5590764837	14820.6248321258	17398.541077204	16870.4297110066	24142.5061608922	0.999380572536391	0.999205647790575	0.999227875188286	0.999355971558116	0.999343198664407	0.999530178377362	360	29089	290	232	177	142	90	48	0	0	0	0	0	0	29152	29210	29265	29300	29352	29394	7	7	7	7	7	7
I9_HYPERTROCARDMYOP	50_60	UKBB	I9_PHLETHROM	-12.5562757556421	-12.416461868801	4.0519167020531	-12.2946087120512	-12.2279533178488	-11.879996271259	4435.2707424014	3207.94140082987	1.04211456448367	4282.80265440903	4076.4489795628	4451.22100903421	0.99774118745705	0.996911764508416	0.000101003628396187	0.997709522060516	0.997606622680658	0.997870504669456	516	51252	411	323	249	194	135	63	1	1	1	0	0	0	51299	51387	51461	51516	51575	51647	57	57	57	58	58	58
I9_HYPERTROCARDMYOP	50_60	UKBB	I9_PHLETHROMBDVTLOW	-12.2235460190187	-12.2074275473801	4.68118279786871	-12.0816932227633	-12.0204199396158	-12.0580163435888	4868.19195497575	3779.02997622165	1.04192910140264	6060.30073975821	5769.07881872486	7517.82545781741	0.997996593296051	0.997422592281885	7.02916112973687e-06	0.998409354499155	0.998337533452749	0.998720254812596	286	51040	244	175	123	81	50	23	1	1	1	0	0	0	51024	51093	51145	51187	51218	51245	57	57	57	58	58	58
I9_HYPERTROCARDMYOP	50_60	UKBB	I9_PULMEMB	-12.1899808609578	-12.1416327998326	-12.1578366157721	-12.1618937348702	-12.1068425815318	-12.150502765727	4127.91621785004	3169.54313064358	4113.0230355326	5093.57603535058	4995.67134625466	8040.29136783055	0.99764380310165	0.996943534995013	0.997641507008793	0.998094898760026	0.998066355320307	0.998794235876632	409	54947	362	235	146	96	63	28	0	0	0	0	0	0	54930	55057	55146	55196	55229	55264	64	64	64	64	64	64
I9_HYPERTROCARDMYOP	50_60	UKBB	I9_PULMHEART	4.31745847565411	-12.2303672245639	-12.2280334849366	-12.2508894892095	-12.171477932046	-12.2023470526282	1.04060826700873	3217.44485728115	4083.87125635862	5144.06704211398	5089.05406516204	8405.13542555971	3.33966168087142e-05	0.996967034987883	0.997610956875077	0.998099794139659	0.998091703302577	0.998841653298147	462	55099	410	264	163	105	69	29	1	0	0	0	0	0	55086	55232	55333	55391	55427	55467	64	65	65	65	65	65
I9_HYPERTROCARDMYOP	50_60	UKBB	I9_RBBB	-12.1150740412465	-12.3104947820471	-12.2315826301686	-12.3475565169676	-12.4316364850101	-12.8072758695735	17604.6655622214	14348.1309996252	20525.7047675439	18612.1937312881	21999.7351694326	43493.4282519987	0.999450916591778	0.999315426342456	0.999524528367347	0.999470673681561	0.999549130468498	0.999765051228535	187	49304	164	118	87	53	33	14	0	0	0	0	0	0	49323	49369	49400	49434	49454	49473	4	4	4	4	4	4
I9_HYPERTROCARDMYOP	50_60	UKBB	I9_RHEUFEV	4.82590409072265	-11.2695654181744	-11.205269019009	-11.0529997211777	-11.216240030687	-11.7495321826312	1.03934570461685	2445.46398436364	3071.95220105619	4327.32650703756	5411.30049762715	16068.0881668328	3.43031417944323e-06	0.996323077957682	0.997089638529774	0.997962019222634	0.998346190837748	0.99941655974299	227	55482	209	160	95	50	19	8	1	0	0	0	0	0	55435	55484	55549	55594	55625	55636	64	65	65	65	65	65
I9_HYPERTROCARDMYOP	50_60	UKBB	I9_RHEUVALV	4.80744298942686	-11.2659334845278	-11.1924564361654	-11.0449109719497	-11.208859275457	-11.7412046713155	1.03927778150593	2424.96560525452	3070.95329994105	4310.16944091223	5389.78860219054	16003.442083785	3.73238720560016e-06	0.996293191938272	0.997092020768423	0.997955404209481	0.99834068272921	0.999414618115091	228	55485	210	160	94	50	19	8	1	0	0	0	0	0	55438	55488	55554	55598	55629	55640	64	65	65	65	65	65
I9_HYPERTROCARDMYOP	50_60	UKBB	I9_SAHANEUR	-10.9388298836291	-10.9485938739126	-10.8248974157486	-10.905343183566	-10.9226615806651	-11.0927942045978	4357.71601570123	3130.89830242876	3606.9613243233	4285.826602186	4158.49611413918	6408.16958893963	0.997997135591241	0.997209843512512	0.99760546211102	0.997969774240843	0.997904287324525	0.998618831057925	126	53417	107	83	57	44	30	14	0	0	0	0	0	0	53372	53396	53422	53435	53449	53465	64	64	64	64	64	64
I9_HYPERTROCARDMYOP	50_60	UKBB	I9_SEQULAE	-12.264482237825	-12.2779138480481	-12.2639878125023	-12.1791925974095	-12.1358144375311	-12.2681018882982	5690.21737626465	4756.89685923826	5885.36566898009	6096.02881539427	6068.49462169934	8484.18688415537	0.998280270717258	0.997940601339282	0.998337360837346	0.998405915791072	0.998404386405191	0.998846262369095	148	53500	123	105	73	56	37	16	0	0	0	0	0	0	53461	53479	53511	53528	53547	53568	64	64	64	64	64	64
I9_HYPERTROCARDMYOP	50_60	UKBB	I9_STEMI	-12.4358108303968	-12.4366958061255	-12.3611810076345	-12.494157134433	-12.5628266563227	-12.6039215765589	5177.63711235871	4185.86724385563	5321.50836154338	6642.90873229512	8307.59035767879	16053.3110737601	0.998083617737718	0.997629396157663	0.998146618225565	0.998499318656624	0.998793430925547	0.999373557682143	174	55552	160	121	80	46	25	7	0	0	0	0	0	0	55500	55539	55580	55614	55635	55653	66	66	66	66	66	66
I9_HYPERTROCARDMYOP	50_60	UKBB	I9_STR	4.17239744084595	-12.4083732051996	-12.3824260054893	-12.3675666810791	-12.3839063911549	-12.1958121709405	1.03914449618898	2898.99100824384	3680.07805221737	4120.69070669781	5027.08682641648	8270.8802527975	5.93894784017643e-05	0.99658487413485	0.99731534827443	0.997605286007388	0.998034464480252	0.998823481127288	412	54557	364	293	195	131	70	23	1	0	0	0	0	0	54538	54609	54707	54771	54832	54879	66	67	67	67	67	67
I9_HYPERTROCARDMYOP	50_60	UKBB	I9_STR_EXH	4.29229996961627	-12.3136076177769	-12.2913056038538	-12.2698182050276	-12.2658560473613	-12.149922684218	1.03999513752121	2849.41404607872	3727.61250401036	4039.19081087581	5013.92035310181	9102.4888267177	3.67157840426403e-05	0.996551990455762	0.997369086730041	0.99757627606323	0.99804808877799	0.998934990964495	364	54587	321	271	177	120	63	19	1	0	0	0	0	0	54563	54613	54707	54764	54821	54865	66	67	67	67	67	67
I9_HYPERTROCARDMYOP	50_60	UKBB	I9_STR_SAH	4.05789836936455	-12.6588080369914	-12.6295621087092	-12.6109766170853	-12.6122934612457	-12.4607693965977	1.03872878805424	3110.826017882	3949.17314141954	4365.48344328595	5009.79622238034	8467.55000574643	9.36037340174387e-05	0.996753196881525	0.997448348026625	0.997695080126808	0.997991306801232	0.998825840777785	487	54472	427	340	225	155	90	31	1	0	0	0	0	0	54465	54552	54667	54737	54802	54861	66	67	67	67	67	67
I9_HYPERTROCARDMYOP	50_60	UKBB	I9_TIA	-12.1770458836943	-12.1944941015514	-12.1718525431745	-12.220018283379	-12.2446399350245	-12.3323581663508	5038.84122713671	3906.479813995	4614.77807722351	5707.12466971016	6946.27581272683	10928.0408399069	0.998071805200475	0.997509322143761	0.997895517011311	0.998291581657124	0.998593519122985	0.999099582785713	200	54199	175	139	89	66	40	13	0	0	0	0	0	0	54160	54196	54246	54269	54295	54322	64	64	64	64	64	64
I9_HYPERTROCARDMYOP	50_60	UKBB	I9_UAP	-12.6441966213834	-12.6307550553408	-12.6083536030203	-12.5912690607819	4.87597614643335	-12.4913796457664	5131.54766069217	4256.25542301804	4705.25240539578	5874.2632592374	1.03751825046733	10162.3314292745	0.998034004607098	0.997632221599379	0.997861964083743	0.998289764852501	2.60603440033752e-06	0.999019252961579	269	53462	240	192	139	88	54	19	0	0	1	1	1	0	53434	53482	53535	53586	53620	53655	57	57	56	56	56	57
I9_HYPERTROCARDMYOP	50_60	UKBB	I9_VARICVE	-13.0206917379057	-12.9852668812864	-12.9733665807439	-12.9873970913403	-12.9452361235889	-12.9032906283022	5049.70905172255	3610.89162262584	3889.32295555652	4436.73030810828	4241.16580008908	5762.7992354275	0.99794265426185	0.997130702686732	0.997338552282942	0.997664399657922	0.997564634704723	0.9982134849137	779	51285	597	536	440	360	261	116	0	0	0	0	0	0	51411	51472	51568	51648	51747	51892	56	56	56	56	56	56
I9_HYPERTROCARDMYOP	50_60	UKBB	I9_VARICVESOTH	-11.3206036513217	-11.3329152544735	-11.4156676922601	-11.3819081010953	-11.564544058694	-11.5268281993268	5081.10504002518	3339.02088495712	4192.10998991965	4581.89506093118	4589.11863518896	7152.40294140652	0.998222330117475	0.997291918481202	0.99782725792794	0.998017973068861	0.997989339103061	0.998714128056066	118	50751	85	81	62	50	37	19	0	0	0	0	0	0	50727	50731	50750	50762	50775	50793	57	57	57	57	57	57
I9_HYPERTROCARDMYOP	50_60	UKBB	I9_VHD	-12.3425925517307	5.80089235258581	5.81755282612879	-12.1638491658516	-12.0374260078965	-11.7800937312027	6389.11598796305	0.751949945720072	0.850523621893479	7755.52279136384	7999.78711995452	10742.5378411035	0.998458635289987	1.21489736163494e-14	7.92118676067354e-12	0.998748589394757	0.998799408959874	0.99912505283498	463	49919	407	327	201	115	75	28	3	4	2	0	0	0	49957	50037	50163	50249	50289	50336	15	14	16	18	18	18
I9_HYPERTROCARDMYOP	50_60	UKBB	I9_VTE	-12.9534794552678	-12.8763461587456	3.7052053198142	-12.7877996109316	-12.7805596248514	-12.7563809310088	4313.14817703556	3289.73193200474	1.03769201015097	4663.85804053416	4504.07585730899	5815.82228713525	0.997603753614503	0.996877006461572	0.00035613531730042	0.997812288666811	0.99773596230576	0.998249927399263	825	53936	682	490	348	258	181	85	1	1	1	0	0	0	54015	54207	54349	54439	54516	54612	63	63	63	64	64	64
I9_HYPERTROCARDMYOP	50_60	UKBB	IBD_BACT_INTEST_INFECTIONS	-12.0212943058042	-11.8997787442973	-11.9049449627289	-11.900076703574	-11.9224859368632	-12.0871010750614	4882.33539128593	3600.47537550952	4392.77011520837	4505.48067037555	5018.83742448218	7227.85609271767	0.998035449294782	0.997362950315949	0.997837637776129	0.997892594124989	0.998104589229788	0.998665702981095	249	55358	208	170	122	97	65	22	0	0	0	0	0	0	55333	55371	55419	55444	55476	55519	66	66	66	66	66	66
I9_HYPERTROCARDMYOP	50_60	UKBB	IBD_COMORB	2.063078530009	0.733326569805045	1.62227088826664	1.1651290250948	2.19203661006603	-13.8664183782599	0.829172578381042	1.08359097215852	0.821316767684334	1.0840694437411	0.699799186524643	2555.53730096526	0.0128421415119084	0.498560850824674	0.0482446260242898	0.282476182766253	0.00173395601565563	0.995670676830258	12800	28996	9688	8796	7301	5820	4316	2139	7	5	6	4	3	0	32075	32967	34462	35943	37447	39624	26	28	27	29	30	33
I9_HYPERTROCARDMYOP	50_60	UKBB	IBD_INFECTIONS	-13.0149661257994	-12.9465854514162	-12.9696739554986	-12.9455601866335	-12.9257101683639	-13.1423930183285	8867.16142636697	6056.56212247184	7858.91978964715	7835.80900729336	8959.22405523525	14069.4235769333	0.998828888265004	0.998294432952053	0.998683241693845	0.998681813467444	0.99884887118132	0.999254687948015	284	21040	239	198	139	109	71	25	0	0	0	0	0	0	21065	21106	21165	21195	21233	21279	20	20	20	20	20	20
I9_HYPERTROCARDMYOP	50_60	UKBB	IBD_PULM	-12.0430503075866	-11.9413762260886	-11.9765866227453	-12.166605320837	-11.9578271553919	-11.7061710289432	8835.84773272417	9107.08218443865	8406.36550399288	15099.8386170672	11882.1903508687	33791.5043191536	0.998912502657249	0.998953799163949	0.998863250673537	0.999357109321585	0.99919703659209	0.999723594047336	103	21042	95	63	36	20	15	6	0	0	0	0	0	0	21032	21064	21091	21107	21112	21121	18	18	18	18	18	18
I9_HYPERTROCARDMYOP	50_60	UKBB	ILD_COMORB	2.94357964478149	1.70761341714177	2.36802470442286	1.60628089453456	2.76573618556174	-13.3650915147461	0.657649524615436	0.820371791490513	0.71139542975468	1.08217918530355	0.698313200852902	2889.22533831996	7.6086771243622e-06	0.037387101573736	0.000872511281056892	0.137728779436111	7.47630561616034e-05	0.996309127571094	11068	37781	8859	7771	6103	4480	3089	1327	10	6	6	4	3	0	39953	41041	42709	44332	45723	47485	27	31	31	33	34	37
I9_HYPERTROCARDMYOP	50_60	UKBB	ILD_CVDMETABOCOMORB	4.03964006278006	3.09237267292681	3.02923731606597	-14.329790596159	-13.3496327890387	-13.0948529776073	0.711122325127269	0.781389762116246	0.881007727822137	5161.89648261102	3348.19477859632	4814.29019667435	1.34180473559555e-08	7.57290840200876e-05	0.000585210839542673	0.997785018736968	0.996818752080456	0.997829759381606	5525	35498	4757	3882	2793	1884	1169	450	8	4	2	0	0	0	36234	37109	38198	39107	39822	40541	24	28	30	32	32	32
I9_HYPERTROCARDMYOP	50_60	UKBB	ILD_DIFF_DG	-15.231431558392	0.959752233406984	1.18855509849783	-15.2270902775052	1.30473400266662	-15.1974338841105	4563.17276655772	1.04642813734969	1.04739038509682	4039.47778580874	1.04255434727886	5700.28938244396	0.997336743065856	0.359053695436957	0.256468533514803	0.996992326209132	0.210760074679095	0.997872777558924	6418	32895	4903	4298	3499	2848	2138	1031	3	3	2	1	1	0	34368	34973	35772	36423	37133	38240	39	39	40	41	41	42
I9_HYPERTROCARDMYOP	50_60	UKBB	ILD_FOR_EXCL	-12.1294189511922	-12.1243102696775	-12.0112525358486	-12.1491533767423	-12.0677578637877	-12.3712809533395	5115.63002833329	4000.28849585441	4623.76665421241	5724.81480278554	6343.84850923109	10134.6879433816	0.998108176902729	0.997581728124397	0.997927321404304	0.998306737429265	0.998482203371996	0.99902603299936	232	55489	202	149	103	71	45	13	0	0	0	0	0	0	55453	55506	55552	55584	55610	55642	66	66	66	66	66	66
I9_HYPERTROCARDMYOP	50_60	UKBB	ILD_SYST_AUTO_DISEASES	-13.9771221007817	-13.9662481847964	-13.957516244111	-13.9571153633624	-13.9342356874501	-13.9255477024946	5882.25095548491	4309.65871563891	4893.00299646452	5630.95256241564	5772.44501727104	8630.84222086598	0.998104106825986	0.997414311659124	0.997724000654929	0.998022331863831	0.998073970268931	0.998712643052971	1346	52371	1073	928	722	545	383	159	0	0	0	0	0	0	52584	52729	52935	53112	53274	53498	60	60	60	60	60	60
I9_HYPERTROCARDMYOP	50_60	UKBB	INFLUENZA	-11.0551577387883	-11.0683687134942	-11.0701136764521	-11.0419570855161	-11.1792207957827	-10.6830276471962	4445.76910025147	3590.66630725232	4421.84934643624	7469.90649686307	7914.09547004293	8959.28449695641	0.998015926966161	0.997540493666571	0.998002495591715	0.998820573741476	0.998872931879305	0.999048604740105	109	51884	96	77	55	21	13	9	0	0	0	0	0	0	51844	51863	51885	51919	51927	51931	53	53	53	53	53	53
I9_HYPERTROCARDMYOP	50_60	UKBB	J10_ACUTELOWERNAS	2.51275598943216	-14.5305716914881	-14.5482257483707	-14.5759654323336	-14.4254536601041	-14.409813048663	1.04293742714951	3563.84809961645	4021.62571391126	4227.20188996034	3899.11863632635	5993.16333976718	0.015982866157719	0.996746862838541	0.997113659942446	0.99724879127279	0.997048096871472	0.998081588031891	3255	50622	2436	2195	1831	1559	1193	523	1	0	0	0	0	0	51387	51628	51992	52264	52630	53300	53	54	54	54	54	54
I9_HYPERTROCARDMYOP	50_60	UKBB	J10_ACUTEUPPERINFEC	-14.9950520970398	-14.9868512368579	-14.9853972012996	-14.9914619748639	-14.9822284715372	-14.9848761552499	6844.24084557662	4766.26372864884	4822.26408191827	5244.64963747391	4960.93890730014	7611.95602855052	0.998251915551328	0.99749116746506	0.997520542712407	0.99771930622793	0.997590361253025	0.9984292876151	2891	46077	2009	1935	1782	1580	1244	577	0	0	0	0	0	0	46901	46975	47128	47330	47666	48333	58	58	58	58	58	58
I9_HYPERTROCARDMYOP	50_60	UKBB	J10_ASTHMA	-14.1285625748484	2.85122559372247	-14.1262478025092	-14.158945055363	-14.1416401495896	-14.193363351451	6601.412849478	1.08015156269567	5425.14697088368	6215.28010091452	6182.23300635511	9129.46526994997	0.998292342321908	0.00829908892524623	0.997922433742751	0.998182351607323	0.998174868775062	0.998759548277238	1345	28122	1048	950	774	574	399	182	1	1	0	0	0	0	28386	28484	28660	28860	29035	29252	32	32	33	33	33	33
I9_HYPERTROCARDMYOP	50_60	UKBB	J10_ASTHMA_EXMORE	-14.2155877204852	3.3239996779839	-14.2203916911668	-14.2357972734074	-14.2251951120666	-14.2617019999008	8223.81588651146	1.13495844778704	6999.15457068483	8295.60741748534	8067.28544956199	11629.6556855537	0.998620787178009	0.00340337554142305	0.998378915187784	0.998630779313842	0.998593075980327	0.999021536897391	1345	27841	1048	950	774	574	399	182	1	1	0	0	0	0	28110	28208	28384	28584	28759	28976	27	27	28	28	28	28
I9_HYPERTROCARDMYOP	50_60	UKBB	J10_ASTHMA_INCLAVO	-14.1366060270541	2.63667776336233	-14.1272277151658	-14.1839740887934	-14.1464699306229	-14.2208946209385	5982.0041953434	1.03975787882831	5004.43366000354	5719.4973059879	5810.80704116761	8468.40162104074	0.998114449802402	0.011217238477428	0.997747620874662	0.998021301220965	0.998057543690932	0.998660121775788	1345	48759	1048	950	774	574	399	182	1	1	0	0	0	0	48998	49096	49272	49472	49647	49864	57	57	58	58	58	58
I9_HYPERTROCARDMYOP	50_60	UKBB	J10_ASTHMA_MAIN	-14.1285625748484	2.85122559372247	-14.1262478025092	-14.158945055363	-14.1416401495896	-14.193363351451	6601.412849478	1.08015156269567	5425.14697088368	6215.28010091452	6182.23300635511	9129.46526994997	0.998292342321908	0.00829908892524623	0.997922433742751	0.998182351607323	0.998174868775062	0.998759548277238	1345	28122	1048	950	774	574	399	182	1	1	0	0	0	0	28386	28484	28660	28860	29035	29252	32	32	33	33	33	33
I9_HYPERTROCARDMYOP	50_60	UKBB	J10_ASTHMA_MAIN_EXMORE	-14.2155877204852	3.3239996779839	-14.2203916911668	-14.2357972734074	-14.2251951120666	-14.2617019999008	8223.81588651146	1.13495844778704	6999.15457068483	8295.60741748534	8067.28544956199	11629.6556855537	0.998620787178009	0.00340337554142305	0.998378915187784	0.998630779313842	0.998593075980327	0.999021536897391	1345	27841	1048	950	774	574	399	182	1	1	0	0	0	0	28110	28208	28384	28584	28759	28976	27	27	28	28	28	28
I9_HYPERTROCARDMYOP	50_60	UKBB	J10_ASTHMA_OTHER_THAN_NONALLERGIC	-15.0348776439912	-15.0313197111818	-14.9986971091478	-15.0467138006957	-15.0121443906211	-15.0630700314707	6135.15021170265	4349.94872015146	5070.34348877419	5743.19786456139	5815.53441282697	8549.36979253135	0.998044695838786	0.997242902197271	0.997639763178001	0.997909609388143	0.997940353528856	0.998594213949108	3519	52861	2745	2479	2001	1484	1051	487	0	0	0	0	0	0	53574	53840	54318	54835	55268	55832	61	61	61	61	61	61
I9_HYPERTROCARDMYOP	50_60	UKBB	J10_BRONCH	-11.9512514087186	-11.8566223056407	-11.9079123928575	-11.8775908983605	-11.9385270810468	-11.9462830325817	5379.05013718348	3580.34899530333	4159.91504604861	4588.15112757603	4605.77436159357	6079.49797994765	0.998227249999042	0.997357744006983	0.997716028724405	0.997934476099708	0.997931823180637	0.998432148725436	211	45373	155	146	120	101	70	42	0	0	0	0	0	0	45377	45386	45412	45431	45462	45490	52	52	52	52	52	52
I9_HYPERTROCARDMYOP	50_60	UKBB	J10_BRONCHIECTASIS	-11.8725025960176	-11.9479091269498	-12.0264576664973	-12.0536780342076	-12.0461411301206	-11.8804307232182	5753.34284471207	4057.4724119607	5922.11889578718	6475.37966851764	7686.37871921619	13731.8819334733	0.998353499860524	0.997650498270493	0.998379681585829	0.998514768470334	0.998749550803885	0.999309693229734	164	45638	148	105	69	47	25	7	0	0	0	0	0	0	45602	45645	45681	45703	45725	45743	52	52	52	52	52	52
I9_HYPERTROCARDMYOP	50_60	UKBB	J10_BRONCHITIS	-11.848119304131	-11.8821088580576	-11.8552697327713	-11.957233477693	-12.0641583531788	-12.0096466541632	6251.97841314007	4248.23755920873	4852.88515518626	5138.44127323944	4934.48222799123	7375.03095228238	0.998487930510294	0.997768359533911	0.998050823999972	0.99814331178189	0.998049279406668	0.998700709532872	195	48834	147	133	107	95	72	35	0	0	0	0	0	0	48834	48848	48874	48886	48909	48946	48	48	48	48	48	48
I9_HYPERTROCARDMYOP	50_60	UKBB	J10_CHRONRHINITIS	-12.4181385824879	-12.3337773677189	4.21934435166275	-12.4401492713054	-12.3423721804029	-12.3511766984411	5348.50258705632	3865.87435415648	1.04035980168147	4288.45227536019	4351.14543526604	7114.7027095766	0.998147475487675	0.997454414463132	4.99932001476812e-05	0.997685461215484	0.997736739636318	0.998614867177482	317	46611	232	208	178	152	120	44	1	1	1	0	0	0	46640	46664	46694	46720	46752	46828	55	55	55	56	56	56
I9_HYPERTROCARDMYOP	50_60	UKBB	J10_CHRONSINUSITIS	-13.0556351244209	-13.0060647397085	-12.9436399314355	-12.9541913255459	-12.9464157334389	-12.9020749906834	5146.91206515195	3706.02565156095	4127.77185298824	4512.91885423285	4434.0381699729	7041.7039823838	0.99797609160707	0.997199879891061	0.99749804158156	0.997709700662429	0.997670355969334	0.998538086704115	559	46726	434	410	332	261	178	78	0	0	0	0	0	0	46796	46820	46898	46969	47052	47152	55	55	55	55	55	55
I9_HYPERTROCARDMYOP	50_60	UKBB	J10_CHRONTONSADEN	-11.7047558947492	-11.6143023091169	5.57461874254152	-11.4157797982509	-11.6324240400639	-11.4298888032308	6944.31037989873	4273.7151178299	1.03633437101316	5368.10629458194	5365.45381033742	8241.01631116766	0.998655152335726	0.99783166148542	7.48300297890006e-08	0.998303225181218	0.99827016975572	0.998893373275867	106	46481	74	69	60	52	39	14	1	1	1	0	0	0	46456	46461	46470	46478	46491	46516	56	56	56	57	57	57
I9_HYPERTROCARDMYOP	50_60	UKBB	J10_COLD	-11.9491598743983	-11.9272923145645	-11.8469492223489	-11.9140285269744	-11.7745931694189	-11.970293566402	6355.97976446487	3821.41209157993	4262.61673021959	4733.66882873307	3944.13795567362	5686.46931642073	0.998499988213377	0.997509667444763	0.997782468772971	0.997991830496305	0.997618046769546	0.998320415561969	208	45210	147	134	118	103	91	40	0	0	0	0	0	0	45214	45227	45243	45258	45270	45321	57	57	57	57	57	57
I9_HYPERTROCARDMYOP	50_60	UKBB	J10_COPD	-14.1194060806792	-14.0572144102587	-14.1331380672247	-14.0538511782045	-14.1919758137156	-14.0849588428454	6315.84939786022	4835.95927047521	5995.45563363616	7991.01163716486	8333.4613713842	15161.5397693506	0.998216289524004	0.997680704504838	0.998119141745885	0.998596755254093	0.998641194527592	0.999258771222795	880	46629	774	600	419	262	154	61	0	0	0	0	0	0	46680	46854	47035	47192	47300	47393	55	55	55	55	55	55
I9_HYPERTROCARDMYOP	50_60	UKBB	J10_COPDNAS	-14.1293188047939	-14.0467641467203	-14.1245406950576	-14.0808259620714	-14.2031189731009	-14.0529336782304	6548.16011433851	4967.93071681939	6150.43446454416	8233.47752300465	8594.74218833427	15681.3999209318	0.998278362718067	0.997743994039549	0.99816765090207	0.99863546501092	0.998681467816295	0.99928497344806	814	46517	718	564	392	243	144	57	0	0	0	0	0	0	46558	46712	46884	47033	47132	47219	55	55	55	55	55	55
I9_HYPERTROCARDMYOP	50_60	UKBB	J10_COPDNAS_INCLAVO	-13.1218488291997	-13.0507701218291	-13.1125848912192	-13.0827868974127	-13.1850262467347	-13.0836675405531	3984.52062065429	3041.2911484683	3747.76570632014	5003.83971065305	5321.1802320928	9611.5858227416	0.9973724062033	0.996576133122274	0.997208388007369	0.99791389365196	0.998022972789464	0.99891388858219	814	54589	718	564	392	243	144	57	0	0	0	0	0	0	54620	54774	54946	55095	55194	55281	65	65	65	65	65	65
I9_HYPERTROCARDMYOP	50_60	UKBB	J10_EMPHYSEMA	-12.0745738562572	-12.2082867315906	-12.2053151095149	-11.9770922002202	-12.0524440412096	-11.9500496815876	5256.52269690782	4492.32041954337	5352.92780924414	6775.12041159397	6916.39922717126	11436.0129666135	0.998167208981816	0.997831679266501	0.998180729426139	0.998589496364368	0.998609615518473	0.999166251521889	177	45615	157	108	72	48	32	8	0	0	0	0	0	0	45583	45632	45668	45692	45708	45732	52	52	52	52	52	52
I9_HYPERTROCARDMYOP	50_60	UKBB	J10_EXTERLUNG	-11.1801979902705	-11.2039283682344	-11.1433864203617	-11.1343107792981	-11.0465288586589	NA	3936.71033716497	3188.56924746133	4282.62671367332	5487.00505123384	6839.24831925474	0	0.997734022925806	0.997196415578192	0.997923908259681	0.998380922108482	0.998711283669908	NA	134	55675	127	80	45	25	13	1	0	0	0	0	0	0	55616	55663	55698	55718	55730	55742	66	66	66	66	66	66
I9_HYPERTROCARDMYOP	50_60	UKBB	J10_INFLUENZA	-11.0592609066672	-11.0770774876942	-11.0701428382745	-11.0419802861697	-11.1792497191022	-10.6830425130906	4429.27392465457	3561.41930063018	4422.03125771552	7470.20561775076	7914.39003471802	8959.65641618091	0.998007798905	0.997518344763674	0.9980025725021	0.998820618489822	0.998872970911597	0.999048642909065	110	51886	97	78	55	21	13	9	0	0	0	0	0	0	51846	51865	51888	51922	51930	51934	53	53	53	53	53	53
I9_HYPERTROCARDMYOP	50_60	UKBB	J10_INFLUPNEU	-13.8942803252104	-13.8260767082235	-13.8236302998792	-13.8313818252941	3.64945691266983	-13.8753662529387	4977.78119554036	3975.11874288631	4766.08425406143	5888.82098818027	1.03303920179682	10430.388367263	0.997772899827448	0.997224839907197	0.997685805550586	0.998125968527769	0.000411279739747664	0.998938588204619	1366	53996	1189	862	583	378	227	99	1	1	1	1	1	0	54109	54436	54715	54920	55071	55199	63	63	63	63	63	64
I9_HYPERTROCARDMYOP	50_60	UKBB	J10_INTERSTITIUM	-11.0249732794733	-10.9610963700164	-10.9772104318033	-11.0535578977885	-11.0020255932457	-11.0213097827527	3317.45364379533	3192.24908057611	4110.6944956571	5682.57335559367	5580.40198389241	12044.3539425594	0.997348375978963	0.997260341484301	0.997869329300955	0.998447981737316	0.998426933992059	0.999269887639453	158	55628	147	91	50	26	18	7	0	0	0	0	0	0	55574	55630	55671	55695	55703	55714	65	65	65	65	65	65
I9_HYPERTROCARDMYOP	50_60	UKBB	J10_LARYNGITIS	-12.8282045509353	-12.7627963601813	-12.7906178605971	-12.7771310946622	-12.8158741641186	-12.7154549582853	9140.87338305632	5869.35062370826	6076.35556038175	6641.92291259284	6352.77100205321	8075.71030621328	0.998880257655335	0.998265015877172	0.998320468761898	0.998465102730322	0.998390374658637	0.998743706668752	241	45167	171	167	150	135	100	48	0	0	0	0	0	0	45180	45184	45201	45216	45251	45303	57	57	57	57	57	57
I9_HYPERTROCARDMYOP	50_60	UKBB	J10_LOWCHRON	-13.9211268922953	2.23618061622145	-13.8780360087463	-13.9314358671259	-13.8796918917196	-13.877010353225	4301.56545324313	1.03745145740747	3711.5421811853	4328.18794594794	4312.3715442535	6480.54995546625	0.997417816153689	0.0311261947784687	0.997016591938737	0.997431798587978	0.997431953013525	0.99829146539639	1918	47360	1539	1324	1025	748	511	240	1	1	0	0	0	0	47682	47897	48196	48473	48710	48981	56	56	57	57	57	57
I9_HYPERTROCARDMYOP	50_60	UKBB	J10_LOWERINF	2.49477949453993	-15.4466940943075	-15.4629782375327	-15.5011285195853	-15.3662231993511	-15.3550101632654	1.04295363721987	5608.43772730707	6313.69433623157	6655.41924016901	6162.40261848871	9605.43336676504	0.0167553368070415	0.997802478381508	0.998045889045491	0.998141649760553	0.998010441656897	0.998724521856076	3299	50649	2473	2231	1856	1580	1212	525	1	0	0	0	0	0	51422	51664	52039	52315	52683	53370	52	53	53	53	53	53
I9_HYPERTROCARDMYOP	50_60	UKBB	J10_NASALPOLYP	4.36404749967141	-13.2563124365586	-13.2896961293144	-13.3138916534735	-13.4043309568128	-13.3553229897148	1.04622877756528	4911.8552821381	5277.57518582649	5787.02073483378	6072.50840960326	9227.59492533063	3.0297686548502e-05	0.99784663969544	0.997990813625648	0.998164350931144	0.998238767357479	0.998845202635791	334	46586	255	231	193	166	116	53	1	0	0	0	0	0	46609	46633	46671	46698	46748	46811	55	56	56	56	56	56
I9_HYPERTROCARDMYOP	50_60	UKBB	J10_PHARYNGITIS	-13.8939520323385	-13.9010273039368	-13.8598123055968	-13.8897884901765	-13.8945767430763	-13.9129958706868	7663.13282174713	5128.34405480203	5421.61124094872	5606.98697271037	5164.69872669362	7386.81258055967	0.998553364009302	0.997837235301641	0.997960289346122	0.99802345956782	0.997853455646556	0.998497192406717	956	45403	666	638	569	502	418	205	0	0	0	0	0	0	45635	45663	45732	45799	45883	46096	58	58	58	58	58	58
I9_HYPERTROCARDMYOP	50_60	UKBB	J10_PLEURA	-14.0996465641922	-14.081457498746	-14.066677952654	-14.0442175285628	-14.0700959741049	-14.0945112438417	4966.7367048656	3785.99559551561	4410.84412906325	5189.22662206101	5337.79902391409	9235.26175144241	0.997734956398009	0.997032391785944	0.997455460722022	0.997840593315527	0.997896829892601	0.998782298883277	1973	54047	1659	1227	895	657	435	184	0	0	0	0	0	0	54296	54728	55060	55298	55520	55771	65	65	65	65	65	65
I9_HYPERTROCARDMYOP	50_60	UKBB	J10_PLEUREFFUSION	-13.1232418401568	-13.1658054666099	-13.1589876574993	-13.0686932621465	-13.0897688035763	-12.9757478541684	5214.26424383738	4321.97829699574	5267.42732361177	7371.07546768221	7573.97887025657	14292.0611971794	0.997991889074253	0.997569451777919	0.998006741902306	0.998585375612209	0.998621052499279	0.999275601516635	627	52694	572	343	215	118	73	25	0	0	0	0	0	0	52686	52915	53043	53140	53185	53233	63	63	63	63	63	63
I9_HYPERTROCARDMYOP	50_60	UKBB	J10_PNEUMOBACT	-11.1399420740501	-11.1447101712017	-11.1141189382121	-11.1453564163754	-11.1711858722	-11.1578723837307	5124.40144370176	3636.49923079773	4049.79568894869	5650.29724412222	4690.80593930618	8743.48072221174	0.998265479220174	0.997554742158257	0.997810316011598	0.99842615323436	0.998099834351879	0.99898179089394	125	51878	99	73	61	44	26	16	0	0	0	0	0	0	51851	51877	51889	51906	51924	51934	53	53	53	53	53	53
I9_HYPERTROCARDMYOP	50_60	UKBB	J10_PNEUMONAS	-13.7867247064542	-13.7039627413446	-13.7171376741084	-13.7174696606946	3.8849685976833	-13.7952256641066	5542.21562463414	4359.46919608314	5081.13848643121	6143.46344032806	1.0353979280124	11083.8563720202	0.998015197497294	0.997491859262313	0.997846018347311	0.998218440092099	0.000175324328689179	0.999006934557888	1093	53680	943	664	494	331	200	82	1	1	1	1	1	0	53769	54048	54218	54381	54512	54630	60	60	60	60	60	61
I9_HYPERTROCARDMYOP	50_60	UKBB	J10_PNEUMONIA	-13.8698409298475	-13.8040630157411	-13.7967976503322	-13.8070596630036	3.69978764114894	-13.8844970912234	5011.7234261331	4042.25066730623	4872.58455254379	5959.8801356118	1.03304615975688	10775.0493333109	0.997791873798401	0.997275273540464	0.997740780687273	0.998151568549967	0.000341712199405382	0.998971863380377	1304	54030	1137	817	543	362	218	93	1	1	1	1	1	0	54133	54453	54727	54908	55052	55177	63	63	63	63	63	64
I9_HYPERTROCARDMYOP	50_60	UKBB	J10_PNEUMOPROBBAC	-13.8649805740934	-13.795819782825	-13.798716905333	-13.8061295728353	3.70337617504369	-13.8803957913912	5441.34736234821	4238.03747474157	4916.95726234975	5972.52954847142	1.03311878218985	10755.9546462221	0.997966929653973	0.997402700605239	0.997760857347591	0.998155607648185	0.000337521857758953	0.998970342401943	1167	54054	1000	710	530	357	217	93	1	1	1	1	1	0	54157	54447	54627	54800	54940	55064	63	63	63	63	63	64
I9_HYPERTROCARDMYOP	50_60	UKBB	J10_RESPDISOTH	-14.0937736426978	-14.0571099249246	-14.0328904850871	-14.0199463218234	-14.0550575491773	-14.0372667175454	5696.31547072229	4275.90426878327	4945.01071596929	5748.03622247671	5882.01616906524	10120.9876850012	0.998025883050611	0.997376945303176	0.997735776062621	0.998053894027621	0.998093459380993	0.99889337729206	1490	54632	1223	945	722	543	363	155	0	0	0	0	0	0	54834	55112	55335	55514	55694	55902	65	65	65	65	65	65
I9_HYPERTROCARDMYOP	50_60	UKBB	J10_RESPIRATORY	-15.2353376976018	0.968282144811856	1.19401555239146	-15.2347036653601	1.31535844828946	-15.2014796311785	4604.48014186021	1.04651907556602	1.04730495225994	4071.75538076411	1.04268396865936	5754.79284398486	0.99735995852476	0.354840665927691	0.25425133366314	0.997014676633303	0.207124401436502	0.997892363439925	6371	33049	4867	4263	3485	2832	2123	1024	3	3	2	1	1	0	34511	35115	35893	36546	37255	38354	39	39	40	41	41	42
I9_HYPERTROCARDMYOP	50_60	UKBB	J10_RESPOTHER	-14.0937736426978	-14.0571099249246	-14.0328904850871	-14.0199463218234	-14.0550575491773	-14.0372667175454	5696.31547072229	4275.90426878327	4945.01071596929	5748.03622247671	5882.01616906524	10120.9876850012	0.998025883050611	0.997376945303176	0.997735776062621	0.998053894027621	0.998093459380993	0.99889337729206	1490	54632	1223	945	722	543	363	155	0	0	0	0	0	0	54834	55112	55335	55514	55694	55902	65	65	65	65	65	65
I9_HYPERTROCARDMYOP	50_60	UKBB	J10_SEPTDEV	-13.1382610651891	-13.1426044527237	-13.2183703964895	-13.2088216534168	-13.2773551323904	-13.1727211535495	7689.74049139367	5329.86064492507	5478.22127804052	6027.20159464864	5233.7208150238	7228.59370102662	0.998636779671389	0.998032543202647	0.998074790540743	0.99825140966966	0.997975859683844	0.998546009715061	348	46561	227	220	212	184	150	75	0	0	0	0	0	0	46627	46634	46642	46670	46704	46779	55	55	55	55	55	55
I9_HYPERTROCARDMYOP	50_60	UKBB	J10_SINUSITIS	-13.8451618446587	-13.8265328299375	-13.8372230647648	-13.8162420504997	-13.8197415948155	-13.9168271350892	7720.50638099496	5143.79812628879	5410.37501062347	5529.69489085003	4809.52752789143	6548.80342410931	0.998569156683308	0.997855288345572	0.997959384591617	0.998006444303311	0.99770735415996	0.998304421062953	1002	45368	677	634	576	540	466	260	0	0	0	0	0	0	45636	45679	45737	45773	45847	46053	57	57	57	57	57	57
I9_HYPERTROCARDMYOP	50_60	UKBB	J10_TONSILLITIS	-12.8989913829194	-12.8679842013724	-12.8595003013246	-12.8227441750048	-12.8903756979791	-12.9296453284362	8353.27796703206	5076.22219537111	5440.65763755934	5401.2755655208	4692.58611576254	5256.19736870497	0.998767920566656	0.997977402380811	0.998114127394116	0.998105806698823	0.997808240794347	0.99803729706926	423	45208	231	236	234	244	226	147	0	0	0	0	0	0	45343	45338	45340	45330	45348	45427	57	57	57	57	57	57
I9_HYPERTROCARDMYOP	50_60	UKBB	J10_UPPERDIS	2.74767283723077	-14.1924937981281	2.27170383857897	-14.1767264138854	-14.1837154952805	-14.1577318729889	1.03786972423623	3385.03040245442	1.03464721823164	3939.25998084216	3844.20935639322	5531.39903717974	0.0081109525222382	0.99665470109353	0.0281183425314104	0.997128555422415	0.997056106761536	0.997957799958447	2167	47659	1585	1478	1229	1026	803	380	2	1	1	0	0	0	48183	48290	48539	48742	48965	49388	56	57	57	58	58	58
I9_HYPERTROCARDMYOP	50_60	UKBB	J10_UPPERINFEC	-15.0273412084643	-15.0029768827847	-15.0183857276793	-15.0143248563312	-15.008039796395	-15.015236652909	6336.49985795885	4317.65802643613	4451.25560088775	4732.03208520771	4445.8748430012	6334.05422755044	0.998107776758509	0.997227520230115	0.997307969606818	0.997468386165314	0.997306568241023	0.998108570932451	3649	46337	2546	2420	2182	1963	1583	775	0	0	0	0	0	0	47382	47508	47746	47965	48345	49153	58	58	58	58	58	58
I9_HYPERTROCARDMYOP	50_60	UKBB	J10_VASOALLERRHIN	-14.0094900549585	-13.9923703116948	-13.9231736335158	-13.9397564633354	-13.9597973787943	-13.9198152102065	7519.11265423174	5147.82302143127	5927.40755511233	5917.55571152431	5634.20980160792	7808.57494105622	0.998513395148297	0.997831261399812	0.998125812176666	0.998120456026253	0.998023095376905	0.998577666239101	896	46957	638	595	483	423	348	178	0	0	0	0	0	0	47160	47203	47315	47375	47450	47620	55	55	55	55	55	55
I9_HYPERTROCARDMYOP	50_60	UKBB	J10_VIRALPNEUMO	-11.1772336175056	-11.1635356208651	-10.8392469835863	-10.5182802957553	-10.5170550281303	NA	3156.66852014885	3199.1640563276	7355.91788601566	17593.539727007	22323.6072432325	0	0.997174830539281	0.997215774345334	0.998824284770007	0.99952298553421	0.999624102169949	NA	177	52123	176	127	18	4	2	1	0	0	0	0	0	0	52068	52117	52226	52240	52242	52243	56	56	56	56	56	56
I9_HYPERTROCARDMYOP	50_60	UKBB	J10_VOCALLARYNX	-14.1323618564371	-14.126539186313	-14.1534017523935	-14.1649475913262	-14.163134859887	-14.2353545746686	7956.05729220632	5512.7130729274	5620.08867071306	6331.58741184798	5888.98767559842	8654.40914294319	0.998582716666179	0.99795539237586	0.997990642236089	0.998214984201466	0.998081073290381	0.998687586370909	783	46903	562	525	466	385	297	142	0	0	0	0	0	0	47067	47104	47163	47244	47332	47487	57	57	57	57	57	57
I9_HYPERTROCARDMYOP	50_60	UKBB	JOINTPAIN	-14.0369907554641	-14.0494639427751	-14.0195809297853	3.81061125200858	-13.9571858727819	-14.0087895429043	6882.28667629082	5317.65072162544	6138.73805887991	1.04917025580196	7297.6238005549	10561.7247734012	0.998372649823287	0.997891956822137	0.998177801798721	0.00028120726973852	0.998473994188342	0.998941707547366	1005	44632	816	702	513	374	252	122	0	0	1	1	0	0	44770	44884	45073	45212	45334	45464	51	51	50	50	51	51
I9_HYPERTROCARDMYOP	50_60	UKBB	K11_ABSCANAL	-12.3902333689252	-12.3251841461884	-12.343570721895	-12.3067620324035	-12.3029315152106	-12.232702270147	8000.4598861127	5148.55144972673	5557.0424749406	5903.53600433775	5472.4898470357	7791.77053293991	0.998764324538999	0.998089935617339	0.998227701794662	0.998336697142212	0.998206244120291	0.998747360407041	180	38409	122	121	117	101	73	35	0	0	0	0	0	0	38433	38434	38438	38454	38482	38520	34	34	34	34	34	34
I9_HYPERTROCARDMYOP	50_60	UKBB	K11_ACUTGASTR	-12.0013248417089	-11.8769692886884	-12.0205918822565	-11.9758525420941	-12.2127549766786	-12.2389930073228	6763.14032994712	5025.42168700269	5961.78894779681	8502.34825129361	8675.4794032319	12407.7896016942	0.998584138978682	0.998114299218468	0.998391248288047	0.998876152281254	0.998876792282083	0.999212970054278	110	40592	93	84	62	34	24	10	0	0	0	0	0	0	40564	40573	40595	40623	40633	40647	45	45	45	45	45	45
I9_HYPERTROCARDMYOP	50_60	UKBB	K11_ACUTPANC	-12.0041829042733	-12.0088478436504	-11.8525151661223	-11.9076923190091	-12.0639107216086	-11.9767194583089	5453.5691297319	4196.31276458652	5017.5230602721	6043.17587260466	6231.88851710285	10106.6601487299	0.998243729153851	0.997716647507812	0.998115219412244	0.998427820419542	0.998455427745645	0.999054481186897	224	51219	189	149	110	70	53	25	0	0	0	0	0	0	51200	51240	51279	51319	51336	51364	54	54	54	54	54	54
I9_HYPERTROCARDMYOP	50_60	UKBB	K11_ADHE	-12.0675504048668	-12.0231737181624	-11.8847293507751	-11.9639562521537	-11.8997943815738	-11.719647950922	7780.80727194642	5818.26695890447	6939.38737431253	9620.27554508764	9547.49479147046	19745.4098763088	0.998762530935654	0.998351210433987	0.998633505104829	0.999007735955754	0.999005533916184	0.999526425348087	110	38479	93	74	52	44	23	9	0	0	0	0	0	0	38460	38479	38501	38509	38530	38544	36	36	36	36	36	36
I9_HYPERTROCARDMYOP	50_60	UKBB	K11_ALCOLIV	-11.3889608564009	-11.3617232642771	-11.3707609345716	-11.3405745229496	-11.4468519129724	-11.6507215160646	4112.18242402978	3497.33649856288	4091.71031398131	5697.49266882672	6607.89326974402	8625.98166307111	0.997790208829073	0.997407933827751	0.997782701554935	0.998411851690979	0.998617825459586	0.998922333902783	142	53614	127	83	51	34	21	6	0	0	0	0	0	0	53570	53614	53646	53663	53676	53691	59	59	59	59	59	59
I9_HYPERTROCARDMYOP	50_60	UKBB	K11_APPENDACUT	-12.9293389872974	-12.997109155506	-13.0179311154033	-13.0544408874262	-13.0106519796873	-13.0688101428137	7111.98784032892	4943.48961603115	5778.18545667483	6305.65575253643	6087.97811658866	9351.10071463819	0.998549475265072	0.997902254967918	0.998202411891823	0.998348160793699	0.998294837754058	0.998884901492909	356	54410	261	238	194	162	125	58	0	0	0	0	0	0	54442	54465	54509	54541	54578	54645	63	63	63	63	63	63
I9_HYPERTROCARDMYOP	50_60	UKBB	K11_APPENDIX	-12.9485955990751	-12.9746516385006	-13.0189013313456	-13.0399700534555	-13.006555669151	-13.0415872034195	6650.59951016651	4509.6149622821	5341.67406332946	5800.20036492255	5655.57270881361	8625.12711692511	0.998446534335819	0.997704402697681	0.99805537178722	0.998206202999934	0.99816504510789	0.998793562463271	425	54471	310	283	238	193	147	67	0	0	0	0	0	0	54523	54550	54595	54640	54686	54766	63	63	63	63	63	63
I9_HYPERTROCARDMYOP	50_60	UKBB	K11_BILIAOTH	-11.7905560643069	-11.7705844481982	-11.7815939712854	-11.7888317014811	-11.8876670535567	-11.6337180855737	5823.00024796543	4416.07914420811	5239.46586519626	7591.41332306817	8959.23673548103	15621.8182177408	0.998384424554687	0.997873326954509	0.998205858335307	0.998760952325521	0.998941317937801	0.999405807758236	209	51368	189	131	84	55	27	12	0	0	0	0	0	0	51333	51391	51438	51467	51495	51510	55	55	55	55	55	55
I9_HYPERTROCARDMYOP	50_60	UKBB	K11_CARIES	-13.0783384366352	-13.0648483475688	-13.0807183991207	-13.0573412962719	-13.0637275657532	-12.9764837801536	5494.51054452034	3992.33589179694	4700.44854288042	5639.73343501252	5230.06989785622	7595.74362955018	0.9981008327527	0.997388941596465	0.997779597055789	0.998152706712485	0.998007037019356	0.998636903569912	585	51924	437	396	313	235	180	90	0	0	0	0	0	0	52015	52056	52139	52217	52272	52362	57	57	57	57	57	57
I9_HYPERTROCARDMYOP	50_60	UKBB	K11_CARIES_1	-13.0733649381788	-13.0575002481937	-13.0778995582089	-13.05987821499	-13.0628835591294	-12.9846623708209	5539.62847547335	3990.77263512979	4711.47132419986	5665.93107312098	5264.03822196337	7652.5222563498	0.998117016979468	0.997389387916997	0.997785269180752	0.998160890799381	0.998020025316159	0.998646164452119	585	55338	437	396	313	235	180	90	0	0	0	0	0	0	55421	55462	55545	55623	55678	55768	65	65	65	65	65	65
I9_HYPERTROCARDMYOP	50_60	UKBB	K11_CARIES_INCLAVO	-13.0733649381788	-13.0575002481937	-13.0778995582089	-13.05987821499	-13.0628835591294	-12.9846623708209	5539.62847547335	3990.77263512979	4711.47132419986	5665.93107312098	5264.03822196337	7652.5222563498	0.998117016979468	0.997389387916997	0.997785269180752	0.998160890799381	0.998020025316159	0.998646164452119	585	55338	437	396	313	235	180	90	0	0	0	0	0	0	55421	55462	55545	55623	55678	55768	65	65	65	65	65	65
I9_HYPERTROCARDMYOP	50_60	UKBB	K11_CHOLECYST	-11.9562039246564	-11.9751479280888	4.65254912558458	-11.9561283225184	-11.9302101818363	-11.6856424695694	4871.49056609032	3635.6895622343	1.04930475816092	5087.44852307572	4809.51535262957	6953.59963927015	0.998041736751711	0.997371951536279	9.25285200424297e-06	0.998124875097818	0.998020814977914	0.998659142055251	322	51292	257	226	177	129	84	39	1	1	1	0	0	0	51301	51332	51381	51429	51474	51519	55	55	55	56	56	56
I9_HYPERTROCARDMYOP	50_60	UKBB	K11_CHOLELITH	3.37707280166549	-12.9576033142769	3.05843346272048	-12.9232772257214	-12.9180157721836	-12.8798539323682	1.04858111490237	2649.54755082324	1.04220515840854	3482.29183692291	3567.41096507837	5357.33924824034	0.0012791725053126	0.996097963814686	0.00334000423927855	0.997038944411469	0.997110772233279	0.998081766671452	1763	52399	1411	1245	939	717	489	217	2	1	1	0	0	0	52691	52857	53163	53385	53613	53885	58	59	59	60	60	60
I9_HYPERTROCARDMYOP	50_60	UKBB	K11_CHRONGASTR	-13.0657517119675	-12.9847378583186	-12.989136862273	-12.8246336921543	-12.8098879691635	-13.0143800536374	5827.41204798626	4989.01774507042	5886.19682170981	7587.23329527733	7903.24038787462	11563.5832340232	0.998211049305271	0.997923376765514	0.998239300576715	0.998651343388276	0.998706757373005	0.999102010984753	368	40894	313	254	190	113	79	30	0	0	0	0	0	0	40904	40963	41027	41104	41138	41187	45	45	45	45	45	45
I9_HYPERTROCARDMYOP	50_60	UKBB	K11_COELIAC	-11.9195462462505	-11.8733190362624	-12.0193284890725	-11.9573570443934	-11.860471842673	-11.7045116655334	5857.47147565088	4314.55563168965	4696.22970856277	4813.91538597245	4498.59927187329	7825.19773802954	0.99837636164384	0.9978042869774	0.997957930774647	0.998018124541429	0.997896394892736	0.99880656745298	210	52593	159	135	120	97	74	33	0	0	0	0	0	0	52584	52608	52623	52646	52669	52710	60	60	60	60	60	60
I9_HYPERTROCARDMYOP	50_60	UKBB	K11_CONSTIPATION	-14.0872160444742	-14.0053127797656	3.01588718457667	-13.938775619829	-13.9291001809336	-13.9794774066487	5836.72738728347	4295.09833144882	1.03581297190279	5864.27560062631	6016.53837736402	9354.1294804526	0.998074269958445	0.997398289358859	0.00359567078212072	0.998103512837924	0.998152790964652	0.998807584921484	1612	54725	1313	1101	811	589	385	166	1	1	1	0	0	0	54958	55170	55460	55682	55886	56105	65	65	65	66	66	66
I9_HYPERTROCARDMYOP	50_60	UKBB	K11_CROHN	-11.9529446938023	-11.9410889496728	-11.9445135797416	-12.1057940868585	-12.0611282439771	-12.1444669139433	7145.95126434128	5326.12740999139	5601.74983054646	6095.32238922646	6391.53397376849	9666.34124271961	0.998665388941618	0.998211157601579	0.998298685939563	0.998415338971206	0.998494354823141	0.998997564863755	155	52369	115	98	81	70	52	20	0	0	0	0	0	0	52348	52365	52382	52393	52411	52443	61	61	61	61	61	61
I9_HYPERTROCARDMYOP	50_60	UKBB	K11_DIAHER	-15.0440775332036	-15.06121769692	-15.0370381228153	-15.0603532298092	-15.0404805999738	-15.1147001530681	6461.08231275549	4866.62251995705	5540.9132717974	6581.02063545216	7682.12833941746	12705.469381184	0.998142195723858	0.997530711733829	0.997834688030126	0.998174080663231	0.998437860048567	0.999050819557548	2804	48397	2403	2049	1510	1044	625	226	0	0	0	0	0	0	48748	49102	49641	50107	50526	50925	50	50	50	50	50	50
I9_HYPERTROCARDMYOP	50_60	UKBB	K11_DISLIVOTH	-14.0367570189499	-14.0359464832366	-14.039377130021	-14.067106611683	-14.1003945801787	-14.1515292132104	5846.50393717937	4623.11414886201	5476.8506092002	6497.96175388948	7013.85696954522	12769.6176352682	0.998084376394868	0.997577596522594	0.997954702293939	0.998272701681114	0.998395963931492	0.999115769580402	1202	54666	1025	820	551	398	260	88	0	0	0	0	0	0	54780	54985	55254	55407	55545	55717	63	63	63	63	63	63
I9_HYPERTROCARDMYOP	50_60	UKBB	K11_DISORD_TEETH	-12.9731359653587	-12.9777538683065	-12.9749358857367	-12.9107228701337	-13.0472162986084	-13.0918525707727	6606.44382973579	4524.40636422934	5123.22251121667	5884.71318432147	6198.68221091948	9613.34654521365	0.998433187580765	0.99771136047193	0.997979301127116	0.998249488486483	0.998320584213687	0.998913408170549	386	51890	311	273	222	165	109	48	0	0	0	0	0	0	51908	51946	51997	52054	52110	52171	57	57	57	57	57	57
I9_HYPERTROCARDMYOP	50_60	UKBB	K11_DIVERTIC	-15.4628634757797	-15.4464028161916	-15.4456985031447	-15.4314930315375	3.31173074022427	-15.4767653920488	6843.24000887975	5045.16717170193	6782.85359753408	9752.70171613283	1.05255209339198	21112.3803514368	0.998197115764106	0.997557181624786	0.998183084222833	0.998737524712562	0.00165304067447042	0.999415098115611	3512	42764	3242	2792	2045	879	478	145	1	1	1	1	1	0	42994	43444	44191	45357	45758	46091	39	39	39	39	39	40
I9_HYPERTROCARDMYOP	50_60	UKBB	K11_DULC	-13.3075437058069	-13.3492176497632	-13.1943602613438	-13.2509053862824	-13.1300467198142	-13.0942183389741	7843.17556838074	5975.21773877576	6438.47586521194	8327.47699560529	7924.3673135899	15116.5791972528	0.998646227095385	0.998217449762186	0.998364897346212	0.998730385161283	0.9986779693126	0.999308859947374	265	40724	221	194	146	104	64	21	0	0	0	0	0	0	40723	40750	40798	40840	40880	40923	45	45	45	45	45	45
I9_HYPERTROCARDMYOP	50_60	UKBB	K11_EMBIMPACT_TEETH	-12.127549693018	-12.1713023609802	-12.0316445356419	-12.1090158970548	-12.0206002706924	-12.0646577800324	6955.66676234295	4817.84780555743	5330.78112568224	5451.2735458128	4853.0583550721	5971.51678374751	0.998608849433361	0.997984310775103	0.998199165368213	0.998227645557663	0.998023711882518	0.998387981148873	181	55529	113	97	100	93	78	47	0	0	0	0	0	0	55531	55547	55544	55551	55566	55597	66	66	66	66	66	66
I9_HYPERTROCARDMYOP	50_60	UKBB	K11_ENERCOLNONINF	3.23814431267004	-14.1913741115369	-14.1994449405441	-14.1736962237655	-14.1884081567183	-14.1793598520752	1.04055109881121	4355.13694724512	4927.53813415636	5489.72653833097	5123.37275882058	6750.93910438865	0.00185855175469419	0.99740006837921	0.997700778380257	0.997939977384439	0.997790381868891	0.998324161451483	1707	53393	1324	1137	896	695	542	298	1	0	0	0	0	0	53714	53901	54142	54343	54496	54740	61	62	62	62	62	62
I9_HYPERTROCARDMYOP	50_60	UKBB	K11_FIBROCHIRLIV	-11.1526248308972	-11.1314363117755	-11.136170865009	-11.0953388573247	-11.1649798629847	-11.166190419164	3802.4645427702	3205.00768414048	3990.92924699124	5357.57732887825	5586.17322134526	6749.72084270544	0.997659808709137	0.997228841802563	0.997773609422954	0.998347612605549	0.998405284123802	0.998680045133382	150	53659	135	96	56	34	23	12	0	0	0	0	0	0	53614	53653	53693	53715	53726	53737	60	60	60	60	60	60
I9_HYPERTROCARDMYOP	50_60	UKBB	K11_FISSANAL	4.65719298882007	-13.1295469465477	-13.1886974777132	-13.1013591365669	-13.0249210068078	-13.0353969008376	1.07736945939451	5111.53294698922	5679.36477555136	6026.65063640331	5519.48464783203	8182.80616259447	1.5410010269408e-05	0.997950546071387	0.998147143377378	0.998265477032311	0.998117147814557	0.998728952229172	469	38501	323	324	290	236	185	93	1	0	0	0	0	0	38612	38611	38645	38699	38750	38842	34	35	35	35	35	35
I9_HYPERTROCARDMYOP	50_60	UKBB	K11_FISTULA	4.36138165999932	-13.1917564729899	-13.1990148945668	-13.1458412731978	-13.0626800893724	-13.0777208056648	1.04426522710437	4421.38130006745	4991.58427451623	5310.09846408774	4888.20697263865	7074.45421847135	2.96018853577457e-05	0.997619412918959	0.997890193303284	0.998024734729937	0.997867827933706	0.998525044440718	513	55031	361	354	311	250	194	95	1	0	0	0	0	0	55118	55125	55168	55229	55285	55384	64	65	65	65	65	65
I9_HYPERTROCARDMYOP	50_60	UKBB	K11_FUNCDYSP	-14.0333030007367	-14.012494565975	3.11452655258613	-14.0775441019732	-14.030525465475	-14.0366926120937	6687.142942599	4727.45849250653	1.0454824122274	5907.28788925265	6049.15108618587	9064.99693897676	0.998325600681924	0.997635021710059	0.00289159683506099	0.998098578455612	0.998149371795819	0.998764516312608	1141	41165	867	786	646	538	395	168	1	1	1	0	0	0	41391	41472	41612	41720	41863	42090	47	47	47	48	48	48
I9_HYPERTROCARDMYOP	50_60	UKBB	K11_GALLBILPANC	3.15923866290883	-13.9540919408591	2.85753080514293	-13.9136769367943	-13.9282379342932	-13.9140124329688	1.04760849280207	3904.24561685501	1.0410392698738	5228.39026469506	5259.62237812543	7884.20270532217	0.00256414449295185	0.997148301641745	0.00605325079353189	0.997876689698623	0.997887089182596	0.998591896942371	2189	52952	1778	1514	1124	843	576	255	2	1	1	0	0	0	53301	53565	53955	54236	54503	54824	60	61	61	62	62	62
I9_HYPERTROCARDMYOP	50_60	UKBB	K11_GALLBLAOTH	-11.7703669737374	-11.8570974069457	-11.789567102624	-11.8040880036035	-11.8740419569846	-11.9423013668368	4799.46733237511	3651.25346099387	4119.82844753518	4803.17712081906	4842.46749580384	7538.92543483298	0.998043244381305	0.997408950534377	0.99771672513777	0.998039154115061	0.998043537666287	0.99873608328158	311	51274	252	212	157	125	89	36	0	0	0	0	0	0	51279	51319	51374	51406	51442	51495	54	54	54	54	54	54
I9_HYPERTROCARDMYOP	50_60	UKBB	K11_GASTRODUOULC	-14.1103523403001	-14.1233616606963	-14.0620569454359	-14.1082651722973	-14.0573633099517	-14.0522656049474	8161.92567502819	5942.13553824018	6844.27748985269	7890.67316150358	8090.35547855278	14089.3811353767	0.998620616369229	0.998103577151155	0.998360690335416	0.998573409298214	0.998613639717485	0.999204217431276	700	41169	574	513	383	281	189	63	0	0	0	0	0	0	41250	41311	41441	41543	41635	41761	45	45	45	45	45	45
I9_HYPERTROCARDMYOP	50_60	UKBB	K11_GIBLEEDING	-14.2004692848607	-14.2059057202295	-14.1602608648331	2.90003465548097	-14.2004461563591	-14.2046394736027	5231.21295237142	3808.0052561049	4326.13098225811	1.03419013889791	5498.22817570618	10966.4349406643	0.997834092898447	0.997023468773402	0.997388374648655	0.00504478581723891	0.997939280839914	0.998966513783204	1696	53853	1382	1196	939	667	432	161	0	0	0	1	0	0	54102	54288	54545	54817	55052	55323	65	65	65	64	65	65
I9_HYPERTROCARDMYOP	50_60	UKBB	K11_GIDISEASES	2.22185357786436	0.462371326213103	1.45199592150776	1.15472571539047	-14.871389295156	-14.3544888949318	0.713179862740177	1.07823080390877	0.812068605350443	1.07625107329847	3102.85392321285	3618.31534123123	0.00183684240077649	0.66805125774065	0.0737725797549233	0.283309340704384	0.996175905542965	0.996834660900246	13793	32547	10920	9820	7992	5520	3944	1871	6	3	3	1	0	0	35384	36484	38312	40784	42360	44433	30	33	33	35	36	36
I9_HYPERTROCARDMYOP	50_60	UKBB	K11_GINGIVITIS_PERIODONTAL	-11.9153639869337	-11.8993223697359	-11.8425752256877	-12.1213763045645	-11.9931747545107	-12.296993866837	7324.12337349002	5061.77633120258	5219.48068604069	6349.74795843286	5918.11943641547	9450.49590180542	0.998701949669197	0.998124319164497	0.998189666674931	0.998476876058949	0.998383073791478	0.998961792176423	145	51702	104	95	87	66	46	25	0	0	0	0	0	0	51686	51695	51703	51724	51744	51765	57	57	57	57	57	57
I9_HYPERTROCARDMYOP	50_60	UKBB	K11_GULC	-13.0012531387024	-13.0213515663805	-12.9890159192293	-13.1144374159414	-13.0806108799155	-13.0695905589754	5900.17825661998	4301.2708402551	5065.23436114687	5544.67576082366	5827.31444860958	10095.6546471385	0.998241834347301	0.997584546546364	0.997953949775148	0.998112820689096	0.998208984808642	0.998967078215853	492	40971	403	359	266	195	138	46	0	0	0	0	0	0	41015	41059	41152	41223	41280	41372	45	45	45	45	45	45
I9_HYPERTROCARDMYOP	50_60	UKBB	K11_HERING	2.75697130592356	-13.7414913922469	2.42651377040757	-13.7223322997793	-13.7216722774145	-13.719037072386	1.04798197967247	2820.35994843391	1.0437944134409	3869.19319402022	3976.80714257621	5726.66479396112	0.00851984252151745	0.996112524413297	0.0200877562256656	0.997170259126742	0.997246965130062	0.998088556290136	1222	46731	972	869	658	481	337	161	1	0	1	0	0	0	46928	47031	47242	47419	47563	47739	52	53	52	53	53	53
I9_HYPERTROCARDMYOP	50_60	UKBB	K11_HERNIA	1.81971665987369	-14.7866902807816	1.48742316882364	-14.7870269795813	-14.8008134624443	-14.8658567576509	1.04525131373626	2996.47996500259	1.04073845784016	4074.66507963774	4407.55679556398	6861.58942690708	0.0816946266414471	0.996062705529274	0.152946822630012	0.997104470085331	0.997320665642651	0.998271358489571	4552	49728	3742	3252	2493	1802	1163	492	1	0	1	0	0	0	50483	50973	51732	52423	53062	53733	54	55	54	55	55	55
I9_HYPERTROCARDMYOP	50_60	UKBB	K11_IBD	-12.125851448189	-12.1896226253906	-12.1457012547144	-12.1086109373376	-12.0910828009506	-12.0042287626904	4397.89417469586	3224.02707412863	3588.3952661467	3960.76909842513	4458.17020881818	7328.73087266734	0.997800079534811	0.996983310530803	0.99729939198752	0.997560761955461	0.997836045729189	0.998693090976098	333	55032	267	230	178	133	92	36	0	0	0	0	0	0	55035	55072	55124	55169	55210	55266	63	63	63	63	63	63
I9_HYPERTROCARDMYOP	50_60	UKBB	K11_IBS	-14.1445817775318	-14.1817932098907	3.45011417145708	-14.1936942324169	-14.1377214141028	-14.1529892570762	8532.62293330059	5902.72623928461	1.06841965282267	7314.72189712546	6732.70446141885	8938.24340023725	0.998677342437527	0.998083017490265	0.00124147843737889	0.998451763096234	0.998324557179657	0.998736614523346	1236	39096	867	808	688	594	482	243	1	1	1	0	0	0	39429	39488	39608	39702	39814	40053	35	35	35	36	36	36
I9_HYPERTROCARDMYOP	50_60	UKBB	K11_ILEUS	-13.0478960883026	-13.0166947981166	-12.911417553526	-12.9506255292077	-12.8383325179703	-12.7202290287818	6196.40602785577	5005.99616431248	6015.42712007663	6800.17030402123	7909.1025812821	16903.4400900114	0.998319879765883	0.997925326395012	0.998287434523205	0.998480464833343	0.998704846384422	0.999399573498649	493	39014	422	324	235	161	108	36	0	0	0	0	0	0	39049	39147	39236	39310	39363	39435	36	36	36	36	36	36
I9_HYPERTROCARDMYOP	50_60	UKBB	K11_IMPACTED_TEETH	-12.1350760480745	-12.2007171342529	-12.03988019035	-12.138529715146	-12.0228120879256	-12.0460046440873	7002.3180205201	4936.20851915199	5374.39126399533	5593.958099806	4864.7572212622	6385.76190919866	0.998617260034748	0.998027888432496	0.998212555429867	0.998268643118673	0.998028101724133	0.998494883529747	170	55544	110	94	96	88	73	43	0	0	0	0	0	0	55538	55554	55552	55560	55575	55605	66	66	66	66	66	66
I9_HYPERTROCARDMYOP	50_60	UKBB	K11_INTESTOTH	1.38803802441594	0.863070320156036	1.28620440592271	2.52033859482365	1.92715557612539	-12.6332988844156	1.07122854979328	1.06276753106331	1.06050038411705	0.788020245923957	1.05364118816186	2188.33621680576	0.195063678189715	0.416735976370963	0.225195643336537	0.00138232208156985	0.0673930905653014	0.995393825654083	8776	45835	7343	6558	5177	2936	2002	901	5	4	3	3	1	0	47217	48002	49383	51624	52558	53659	46	47	48	48	50	51
I9_HYPERTROCARDMYOP	50_60	UKBB	K11_LICHEN_PLANUS_WIDE	-11.8697346936181	-11.9169049388648	-11.8434201551494	-11.7855497533233	-11.882486907967	-12.0293116755008	6079.64364008941	4654.87521366577	4698.52940685046	5883.822209453	5642.44869380531	10125.5662844079	0.998442232374649	0.997957345011309	0.99798880218387	0.998401803867297	0.998319728480558	0.999052102417223	145	55543	123	113	83	53	44	16	0	0	0	0	0	0	55499	55509	55539	55569	55578	55606	66	66	66	66	66	66
I9_HYPERTROCARDMYOP	50_60	UKBB	K11_LIP_ORAL_MUCOSA	-12.9295162604025	-12.9497467415047	-12.9562982976554	-12.9647631896467	-13.0720734883355	-13.0212969549155	6354.14822915509	4347.25814275456	5317.29660603429	6077.42400422668	5996.55487150055	9724.35144170086	0.998376453631273	0.997623240357156	0.998055850385374	0.998297901128771	0.998260668404309	0.998931600862076	420	51926	339	310	235	169	112	54	0	0	0	0	0	0	51950	51979	52054	52120	52177	52235	57	57	57	57	57	57
I9_HYPERTROCARDMYOP	50_60	UKBB	K11_LIVER	-14.0567841672041	-14.0493306603192	-14.047041818961	-14.0667402892886	-14.1323370220987	-14.2430175253446	5498.54502885483	4322.12162737969	5050.37184574284	6091.96268143203	6654.4956792855	11754.3661718442	0.997960246067627	0.997406430163409	0.997780776607409	0.998157633998941	0.998305511704378	0.999033186406174	1405	54858	1207	947	637	457	289	100	0	0	0	0	0	0	54992	55252	55562	55742	55910	56099	64	64	64	64	64	64
I9_HYPERTROCARDMYOP	50_60	UKBB	K11_MALABSORB	-11.9743324172406	-11.9529560617282	-11.987270611086	-11.9792050405545	-11.8496761157464	-11.8769360132255	5512.9663115371	3876.85985136975	4217.46651039629	4349.28180585284	4044.72516833914	6109.77549049117	0.998266971552254	0.997540002900903	0.997732182284021	0.997802393338838	0.997662471563578	0.998448974447419	258	52633	188	166	149	128	100	46	0	0	0	0	0	0	52643	52665	52682	52703	52731	52785	60	60	60	60	60	60
I9_HYPERTROCARDMYOP	50_60	UKBB	K11_OESITIS	-14.0278233114347	-14.0261942011768	-14.093930828642	-14.1003810595406	-14.1127673172641	-14.0175354820881	7030.85329100667	5036.82131148505	5755.40483149487	6940.11020528554	7620.83667610965	11698.2356260923	0.998408077120542	0.997778108723013	0.998046129004076	0.998378920755445	0.998522425660703	0.999043926552458	958	41274	793	684	518	371	229	91	0	0	0	0	0	0	41394	41503	41669	41816	41958	42096	45	45	45	45	45	45
I9_HYPERTROCARDMYOP	50_60	UKBB	K11_OESITIS_ADVERSE	-14.0198847355561	-14.0266831842378	-14.0772620351055	-14.095787058225	-14.1053823559443	-14.0195987108703	6660.30728360848	4747.07923624878	5414.57929277046	6557.79548824426	7189.98822997553	11010.8840676826	0.99832046167881	0.997642411868534	0.997925597396348	0.998284972102923	0.998434704031928	0.998984094440655	958	54465	793	684	518	371	229	91	0	0	0	0	0	0	54567	54676	54842	54989	55131	55269	63	63	63	63	63	63
I9_HYPERTROCARDMYOP	50_60	UKBB	K11_OESOBST	-12.1684412951941	-12.1396996439162	-12.1775284250919	-12.1380473547939	-12.3001960244952	-12.2842602377659	4817.84004391287	3844.41124370209	4444.32148713024	5774.83343054657	6873.31900728368	8419.17380984652	0.997984781348614	0.997480482131754	0.997813783321153	0.998322938043483	0.99857214087487	0.998835821859931	233	40808	205	162	117	73	42	17	0	0	0	0	0	0	40791	40834	40879	40923	40954	40979	45	45	45	45	45	45
I9_HYPERTROCARDMYOP	50_60	UKBB	K11_OESSTODUO	1.70595301866021	-14.5749263520403	2.13775018787695	-14.583390630341	1.88199733177488	-14.5865967485058	1.05662449795308	2616.32819192402	0.771352765012824	3537.87349764574	1.0400398668636	5928.52050315082	0.10641229600589	0.995555202669531	0.00558106720468381	0.996711066892559	0.0703666158351044	0.998036878072416	6576	45971	5348	4689	3601	2611	1762	716	3	2	3	1	1	0	47142	47801	48889	49879	50728	51774	54	55	54	56	56	57
I9_HYPERTROCARDMYOP	50_60	UKBB	K11_OESULC	-13.1744852224278	-13.1812941189582	-13.2105023199784	-13.3476354719699	-13.2968532395769	-13.2844741753083	6487.69792773832	5153.27993479931	5940.2135128045	6460.43793599938	6635.01570829906	10008.2408202405	0.99837974713865	0.997959136756825	0.998225577728748	0.998351525888004	0.998401006527787	0.998940925391309	367	40763	300	261	193	141	109	47	0	0	0	0	0	0	40785	40824	40892	40944	40976	41038	45	45	45	45	45	45
I9_HYPERTROCARDMYOP	50_60	UKBB	K11_OESULC_ADVERSE	-13.1582165223064	-13.1626210265462	-13.1911037804288	-13.3187098790269	-13.2930784082947	-13.2762845560247	6334.8446671179	4845.24671045653	5646.77570065582	6305.40714624852	6316.66726077648	9572.24256953349	0.998342701232119	0.997832465546809	0.998136110050819	0.998314655210426	0.998320897118535	0.998893369134876	367	55247	300	261	193	141	109	47	0	0	0	0	0	0	55248	55287	55355	55407	55439	55501	66	66	66	66	66	66
I9_HYPERTROCARDMYOP	50_60	UKBB	K11_ORAL	-15.0405783324966	-15.0232915980205	-15.0484445960891	-14.9917145453927	-15.0513751317319	-15.0416974326975	7550.73399145079	5284.90210191289	6016.1292281133	6844.25014629967	6753.58313266509	9727.69352671298	0.998410666126685	0.997731871651848	0.998004213568003	0.998252307008815	0.998221795799484	0.998766250875985	2426	52997	1859	1676	1358	1046	764	373	0	0	0	0	0	0	53504	53687	54005	54317	54599	54990	60	60	60	60	60	60
I9_HYPERTROCARDMYOP	50_60	UKBB	K11_OTHABDHER	-12.3935707606889	-12.2498430703156	-12.0788596356714	-12.1466596600646	-12.1410596302981	-12.5457620324529	7953.92744351587	5614.69100446697	5545.76462119622	6943.55438621117	5918.97640742327	9568.84749733711	0.998756760753481	0.998259218023531	0.998262182286141	0.998604226779834	0.998363372892381	0.998953890009836	112	45618	89	78	63	51	35	17	0	0	0	0	0	0	45591	45602	45617	45629	45645	45663	50	50	50	50	50	50
I9_HYPERTROCARDMYOP	50_60	UKBB	K11_OTHANRECT	-14.4638547209002	-14.4868519193923	-14.4749151835708	3.39412341143724	-14.4459619124697	-14.4233278990499	4894.33149317906	3640.78228280214	4569.24125245767	0.792384337626063	5365.29046843461	7346.63408556881	0.99764207438958	0.996825186434719	0.997472382965045	1.84033422198742e-05	0.997851710710307	0.998433548871603	2529	40117	2028	1861	1495	952	678	354	1	1	1	2	0	0	40579	40746	41112	41655	41929	42253	38	38	38	37	39	39
I9_HYPERTROCARDMYOP	50_60	UKBB	K11_OTHDIG	-14.201737530612	-14.1963135468153	-14.153020294516	2.69093391959636	-14.1661680917181	-14.1780906115082	4733.83247272479	3437.57758513486	3917.96121536278	1.03359981647952	4854.31319526671	9012.29381844438	0.997606309437445	0.996704950820093	0.997117773453653	0.0092288520193828	0.997671565408267	0.998744772955454	2102	54234	1700	1472	1160	843	556	219	0	0	0	1	0	0	54571	54799	55111	55428	55715	56052	65	65	65	64	65	65
I9_HYPERTROCARDMYOP	50_60	UKBB	K11_OTHDISDIG	-14.1977555416399	-14.2019354802757	-14.1538625595107	2.88357888879911	-14.1965114960239	-14.2107999916673	5177.7809711634	3778.05236440819	4278.48237398642	1.03430688317459	5467.61366448457	10896.7913527249	0.997812160110284	0.997000709023173	0.997360482800579	0.00530454186649264	0.997928316573248	0.998959457483494	1727	53871	1408	1217	955	679	438	163	0	0	0	1	0	0	54125	54316	54578	54854	55095	55370	65	65	65	64	65	65
I9_HYPERTROCARDMYOP	50_60	UKBB	K11_OTHDISOES	-13.1107127358485	-13.1128658073105	-13.1694721183242	-13.1832227295262	-13.1172258065925	-12.8955768351187	4819.33297369752	3626.93487800263	4356.98416392645	5638.01763542457	6256.69918001397	13370.0298855817	0.997829404519865	0.997115324444892	0.997588308315628	0.998134330012336	0.998327229105388	0.999230429538892	688	41446	610	493	331	215	124	30	0	0	0	0	0	0	41476	41593	41755	41871	41962	42056	48	48	48	48	48	48
I9_HYPERTROCARDMYOP	50_60	UKBB	K11_OTHDISSTOMDUOD	-13.9709689692949	-13.9396704663615	-13.9513531194159	-14.0372916334194	-13.9775454651587	-14.0434740770174	6585.83727101052	4860.27887197458	6115.89208646031	7324.94799240213	8577.55451950333	14676.518505552	0.998307396368817	0.997711606084261	0.998179896007861	0.998470960964356	0.998699808580237	0.999236530827664	1021	41867	885	709	475	313	183	65	0	0	0	0	0	0	41957	42133	42367	42529	42659	42777	46	46	46	46	46	46
I9_HYPERTROCARDMYOP	50_60	UKBB	K11_OTHENTERCOL	3.34978980210238	-14.2034717306232	-14.2135841919636	-14.2043203738302	-14.2268245908431	-14.2339138918944	1.04025942029664	4703.87051909318	5310.14391955942	5817.68954001096	5343.06854413127	6920.14576064316	0.00128124212375301	0.997590768381791	0.997864316671993	0.998051907619895	0.997875499783808	0.998358847845287	1567	53253	1207	1039	833	650	516	293	1	0	0	0	0	0	53553	53721	53927	54110	54244	54467	59	60	60	60	60	60
I9_HYPERTROCARDMYOP	50_60	UKBB	K11_OTHFUNC	-14.0807967636008	-13.9898222730455	3.04513493565664	-13.9344202716879	-13.9197500025109	-13.9432386390364	5946.15517196631	4387.3602949628	1.061512540139	5913.36825345891	5672.0451046414	9401.36167092794	0.998110570693774	0.997455817727726	0.00412194550414825	0.998119845064152	0.998041915699862	0.998816651124741	1927	40369	1549	1314	998	747	519	218	1	1	1	0	0	0	40707	40942	41258	41509	41737	42038	39	39	39	40	40	40
I9_HYPERTROCARDMYOP	50_60	UKBB	K11_OTHGASTR	2.58795368759996	-15.140053315523	-15.1394697748558	-15.1338996042379	-15.1551484740595	-15.3102920981661	1.05247073152385	5144.43804235432	6040.42285004592	7285.36354262554	7701.93275430366	12384.1803031796	0.0139351110122234	0.997651833445594	0.998000216732334	0.998342554069686	0.998429997824348	0.99901359296492	2877	43258	2419	2092	1550	1050	679	262	1	0	0	0	0	0	43666	43993	44535	45035	45406	45823	49	50	50	50	50	50
I9_HYPERTROCARDMYOP	50_60	UKBB	K11_OTHILEUS	-13.0681262855314	-13.0242033088103	-12.9253204971422	-12.9554219997912	-12.7627910211632	-12.6903591056704	7638.36822255482	6493.09404651341	8116.97352892467	8937.80075947852	10253.7031340837	23527.6783105612	0.998634937356848	0.998399560564821	0.998729463725245	0.998843459610399	0.999006872819904	0.99956963704719	320	38800	273	203	137	90	66	24	0	0	0	0	0	0	38812	38882	38948	38995	39019	39061	35	35	35	35	35	35
I9_HYPERTROCARDMYOP	50_60	UKBB	K11_OTHINFLIV	-11.041919276673	-10.9951392447877	-11.0231611392838	-10.985419067589	-11.0151469864933	-11.2839183371841	4955.85494495684	3651.00108481292	3668.14113355021	4724.32450264893	5726.35540028756	13840.1815570831	0.998222270481874	0.997597141610534	0.997602274142053	0.998144689602862	0.998465199995269	0.999349483733864	110	53575	101	82	54	37	20	3	0	0	0	0	0	0	53525	53544	53572	53589	53606	53623	59	59	59	59	59	59
I9_HYPERTROCARDMYOP	50_60	UKBB	K11_OTHINT	-14.3551913962116	1.99360111927044	-14.3398245526325	3.12330197449026	-14.2751794375308	-14.231320281119	4695.89627409068	1.0744843448728	4573.14094022808	1.06595845295533	7076.7312543959	12306.0006271266	0.99756089847932	0.0635387468152713	0.99749810775238	0.00338917279855784	0.998390508676677	0.999077283632172	2407	40989	2138	1872	1404	706	438	146	1	1	0	1	0	0	41221	41487	41955	42653	42921	43213	36	36	37	36	37	37
I9_HYPERTROCARDMYOP	50_60	UKBB	K11_OTHPERITON	-12.9631057004318	-12.8971902092487	-12.8640973572632	-12.808888951744	-12.74164528391	-12.7341460625084	4981.03277564962	3947.58198441818	4522.92154935761	6101.00745017818	6309.27097900902	11465.6078064321	0.997923512916145	0.997393226871647	0.997730659106168	0.998324865637164	0.998388664050946	0.999113838828174	596	55050	494	402	298	192	122	46	0	0	0	0	0	0	55086	55178	55282	55388	55458	55534	66	66	66	66	66	66
I9_HYPERTROCARDMYOP	50_60	UKBB	K11_PANCOTH	-11.052051047617	-11.0327280271741	-10.9345704301898	-11.2092384172734	-11.2754821695288	-11.4222756197486	4702.73295592761	4107.2473739142	4570.68296406901	5903.4420669278	5746.60741161522	10315.7246479574	0.998124866357212	0.997856756126684	0.998091200664808	0.998485007086375	0.998434462854049	0.999116527843175	119	51216	104	77	53	31	25	10	0	0	0	0	0	0	51177	51204	51228	51250	51256	51271	54	54	54	54	54	54
I9_HYPERTROCARDMYOP	50_60	UKBB	K11_PERITON	-12.9651630240404	-12.8924889885992	-12.8839384362139	-12.846284724629	-12.801672180279	-12.8231705834778	4718.31806003483	3846.71454777308	4339.83170979593	5634.22896416038	5830.20027383776	10927.4534320146	0.997807547042094	0.997325848193764	0.997631272098181	0.998180790409858	0.998248045024588	0.999063696995412	657	55145	552	438	323	208	140	50	0	0	0	0	0	0	55184	55298	55413	55528	55596	55686	66	66	66	66	66	66
I9_HYPERTROCARDMYOP	50_60	UKBB	K11_POSTOPDIS	-12.1094614485588	-12.1300484197139	-12.044700127463	-12.0317002413772	-11.9112743878141	-12.174524944145	5537.62434422349	3888.61739581485	5143.93499531669	5930.80873076559	7243.31713860399	9946.02967452004	0.998255218478467	0.997511104417105	0.998131727656334	0.998381350383428	0.998687919157995	0.999023342642222	193	52629	165	132	93	61	35	16	0	0	0	0	0	0	52597	52630	52669	52701	52727	52746	60	60	60	60	60	60
I9_HYPERTROCARDMYOP	50_60	UKBB	K11_PULPITIS_1	-12.9472601543822	-12.9813161036419	-13.0183240892391	-12.9793400881598	-12.9915576089255	-13.0558168911261	6111.90452732392	4254.4476150811	4640.09068284593	5066.54211195388	4843.32139524211	6846.33941011142	0.998309788510367	0.997565471110815	0.997761443281761	0.997956001645756	0.997859784647635	0.998478452821516	523	54921	378	357	305	254	198	103	0	0	0	0	0	0	55002	55023	55075	55126	55182	55277	64	64	64	64	64	64
I9_HYPERTROCARDMYOP	50_60	UKBB	K11_PULPITIS_2	-14.0351461439014	-14.0310589485142	-14.0621677829537	-14.0267420044975	-14.0386086599635	-14.0253277922704	7047.48932095044	4963.77362512625	5657.60638859416	6404.56050672671	6095.75515387415	8628.32499715239	0.998411005890967	0.997744629138302	0.998016833579045	0.998252540213346	0.998162462415143	0.998703040557547	1022	54553	752	700	574	454	350	178	0	0	0	0	0	0	54759	54811	54937	55057	55161	55333	64	64	64	64	64	64
I9_HYPERTROCARDMYOP	50_60	UKBB	K11_PULPITIS_2_ONLYAVO	-13.0733649381788	-13.0575002481937	-13.0778995582089	-13.05987821499	-13.0628835591294	-12.9846623708209	5539.62847547335	3990.77263512979	4711.47132419986	5665.93107312098	5264.03822196337	7652.5222563498	0.998117016979468	0.997389387916997	0.997785269180752	0.998160890799381	0.998020025316159	0.998646164452119	585	55338	437	396	313	235	180	90	0	0	0	0	0	0	55421	55462	55545	55623	55678	55768	65	65	65	65	65	65
I9_HYPERTROCARDMYOP	50_60	UKBB	K11_PULPITIS_4	-12.9472601543822	-12.9813161036419	-13.0183240892391	-12.9793400881598	-12.9915576089255	-13.0558168911261	6111.90452732392	4254.4476150811	4640.09068284593	5066.54211195388	4843.32139524211	6846.33941011142	0.998309788510367	0.997565471110815	0.997761443281761	0.997956001645756	0.997859784647635	0.998478452821516	523	54921	378	357	305	254	198	103	0	0	0	0	0	0	55002	55023	55075	55126	55182	55277	64	64	64	64	64	64
I9_HYPERTROCARDMYOP	50_60	UKBB	K11_PULP_PERIAPICAL	-12.9408259631938	-12.9793928297026	-13.0162416284557	-12.9689313665437	-12.9819345429326	-13.06229498765	6088.23071644098	4245.44900423154	4622.82593687829	5054.73301621908	4835.60130731856	6836.10903603116	0.998304059431038	0.997560672380117	0.997753442449611	0.997952869375804	0.997857955600467	0.99847541970113	523	51829	378	357	305	254	198	103	0	0	0	0	0	0	51918	51939	51991	52042	52098	52193	56	56	56	56	56	56
I9_HYPERTROCARDMYOP	50_60	UKBB	K11_PULP_PERIAPICAL_INCLAVO	-12.9472601543822	-12.9813161036419	-13.0183240892391	-12.9793400881598	-12.9915576089255	-13.0558168911261	6111.90452732392	4254.4476150811	4640.09068284593	5066.54211195388	4843.32139524211	6846.33941011142	0.998309788510367	0.997565471110815	0.997761443281761	0.997956001645756	0.997859784647635	0.998478452821516	523	54921	378	357	305	254	198	103	0	0	0	0	0	0	55002	55023	55075	55126	55182	55277	64	64	64	64	64	64
I9_HYPERTROCARDMYOP	50_60	UKBB	K11_REFLUX	-14.6398541118415	-14.6270823554882	1.87516326797869	-14.636576501329	-14.6221008109643	-14.6328559968738	4230.42906315806	3217.48653028074	1.04487597519203	4516.84574437784	4933.94128458515	8134.02472082004	0.997238840297479	0.996372732917107	0.0727130520543402	0.997414505910444	0.99763541340828	0.998564631411431	3799	44058	3147	2755	2041	1444	937	368	0	0	1	0	0	0	44658	45050	45764	46361	46868	47437	52	52	51	52	52	52
I9_HYPERTROCARDMYOP	50_60	UKBB	K11_SALIVARY	-11.922556610779	-11.8607359726631	-11.9941289181719	-11.8552582861653	-11.9331071661675	-11.855089096755	5572.6332737384	4241.16654806193	4649.5529155215	5026.16377413785	5018.65312399326	7195.32794479221	0.99829294049681	0.997768659714321	0.997941754864578	0.998118024162175	0.998102831025904	0.998685398587774	207	51725	160	140	111	93	69	34	0	0	0	0	0	0	51716	51736	51765	51783	51807	51842	56	56	56	56	56	56
I9_HYPERTROCARDMYOP	50_60	UKBB	K11_STOMATITIS	-12.0242101579947	-11.9133532435483	-12.0189165062703	-11.6777763379003	-11.6366729717229	-11.6666311131602	5867.84223611057	4609.50517599932	5640.57449293893	6848.0422451766	8955.61155284845	14766.6810537961	0.998364999510797	0.997937854568953	0.998299871640157	0.998639390267304	0.998963251249143	0.999369619764966	181	51795	157	121	81	49	28	9	0	0	0	0	0	0	51761	51797	51837	51869	51890	51909	58	58	58	58	58	58
I9_HYPERTROCARDMYOP	50_60	UKBB	K11_STRICTURE	-13.0447682670212	-13.035839698465	-12.910908840722	-12.9281389016768	-12.8086891150885	-12.6806940048637	5510.22950384304	4228.74082762424	5095.1747268115	5830.5382353998	6595.96728864025	13513.6136489575	0.998111111439153	0.99754038396225	0.997978204014928	0.998230840179634	0.998450591335779	0.999251293640269	493	55398	422	324	235	161	108	36	0	0	0	0	0	0	55403	55501	55590	55664	55717	55789	66	66	66	66	66	66
I9_HYPERTROCARDMYOP	50_60	UKBB	K11_TONGUE	-11.9815755663302	-11.9280546521306	-11.9550189563751	-11.9151681277584	-12.0109872789624	-11.965946131871	4983.5674041236	3479.72916980413	3900.74089724926	4607.35557205677	4626.19660668487	7585.19081281735	0.998081714528277	0.997264961856329	0.99755464144691	0.997936578164467	0.997928455844377	0.998741305268436	250	51824	205	180	144	107	72	29	0	0	0	0	0	0	51813	51838	51874	51911	51946	51989	56	56	56	56	56	56
I9_HYPERTROCARDMYOP	50_60	UKBB	K11_ULCER	-12.1548694898936	-12.2270160488	-12.1867882463505	-12.0691221122381	-11.9880420362213	-12.0302248626927	5271.84555128535	3673.65386334709	4212.33808708007	4840.10221493685	5226.12944701033	9022.00031249314	0.998160383490407	0.99734440704506	0.997691629583893	0.998010422964491	0.998169761127492	0.998936075426294	240	52445	193	174	132	91	61	31	0	0	0	0	0	0	52431	52450	52492	52533	52563	52593	61	61	61	61	61	61
I9_HYPERTROCARDMYOP	50_60	UKBB	K11_UMBHER	3.84600625559891	-13.1682823352135	3.37451182044185	-13.1547538694324	-13.1461565619333	-13.1159204035399	1.04853246382102	3663.65112284598	1.04425306536126	4586.48646452137	4591.94949656236	6739.03408576742	0.000244465049515447	0.997132165101857	0.00123139006593126	0.997711546582714	0.997715762981637	0.998447109236911	577	45894	436	392	336	258	177	87	1	0	1	0	0	0	45984	46028	46084	46162	46243	46333	50	51	50	51	51	51
I9_HYPERTROCARDMYOP	50_60	UKBB	K11_VASCINT	-12.0210747686904	-12.2009374882063	-12.0542521172957	-12.0117187225103	-11.7438305429459	-11.4804593255248	7806.31852875441	6119.31567125177	6892.86357866824	8534.99216948217	10956.1599386374	22901.7937887081	0.998771325287828	0.998409146753966	0.998604658768561	0.998877097768414	0.999144753332093	0.999600027799236	112	38556	102	83	59	32	17	4	0	0	0	0	0	0	38531	38550	38574	38601	38616	38629	35	35	35	35	35	35
I9_HYPERTROCARDMYOP	50_60	UKBB	K11_VENTHER	-13.1375995297087	-13.0507205346374	-12.9599428399741	-13.0204650048688	-13.0781197698876	-13.0343564676884	6062.3532509461	4360.44140966229	4877.87212447456	5943.93919797816	5915.04865026592	7742.91533044809	0.998270922331259	0.997611949824063	0.997880115371756	0.998252199535124	0.998235885795037	0.998656848689435	427	45853	336	293	240	185	121	66	0	0	0	0	0	0	45894	45937	45990	46045	46109	46164	50	50	50	50	50	50
I9_HYPERTROCARDMYOP	50_60	UKBB	KNEE_ARTHROSIS	2.80097018859018	-14.1746913771509	-14.1469134901588	-14.1821579066578	-14.217977490015	-14.257647493058	1.05213074412981	3623.66376939638	4224.22170441626	4881.39463076342	5111.72038367332	8398.03745249728	0.00776344282243495	0.996878921643616	0.997327890544868	0.997681869676782	0.997780729530132	0.998645403594876	2272	46545	1893	1661	1273	903	591	235	1	0	0	0	0	0	46875	47107	47495	47865	48177	48533	48	49	49	49	49	49
I9_HYPERTROCARDMYOP	50_60	UKBB	KRA_PSY_ALCOH	-12.2562922465955	-12.2162825539926	-12.1323961773985	-12.1468884980971	-12.2667468727272	-12.2442962963144	5440.49426402357	3778.29340517711	4398.2760442917	4580.88818226415	4666.17107639343	7839.90974649725	0.998202534988536	0.997420219868606	0.997799083272211	0.99788429600303	0.997902469389275	0.998753872006567	230	55541	180	165	127	98	73	28	0	0	0	0	0	0	55525	55540	55578	55607	55632	55677	66	66	66	66	66	66
I9_HYPERTROCARDMYOP	50_60	UKBB	KRA_PSY_ALCOH_EXMORE	-12.2477329510601	-12.1843225151319	-12.1219594235616	-12.1434249341886	-12.2421666456426	-12.2418349393419	6188.02619678818	4242.74311187607	5019.98556718145	5122.45070964855	5279.48579604753	8727.8690417784	0.998420777428009	0.997708635851978	0.998073318191485	0.9981085143139	0.998149852583905	0.998880875979626	230	43107	180	165	127	98	73	28	0	0	0	0	0	0	43116	43131	43169	43198	43223	43268	41	41	41	41	41	41
I9_HYPERTROCARDMYOP	50_60	UKBB	KRA_PSY_ANXIETY	-13.9232405072356	-13.9062569705632	-13.8966755122579	-13.9184168178983	-13.9147569434041	-13.9545662225649	4597.66377399113	3363.24233149937	4008.79150346531	4628.71204663846	5169.19775338004	8284.3248616749	0.997583746397458	0.996700934685616	0.997234098949539	0.997600785479314	0.997852209016949	0.99865600059603	2494	54393	2072	1777	1285	903	548	206	0	0	0	0	0	0	54753	55048	55540	55922	56277	56619	62	62	62	62	62	62
I9_HYPERTROCARDMYOP	50_60	UKBB	KRA_PSY_ANXIETY_EXMORE	-14.940651085494	-14.9278420565691	-14.9142316397865	-14.9391125910002	-14.9284235238597	-14.9704826356893	7896.54814912065	5751.64771891523	6929.48592701252	7892.00314527313	8915.88827036305	14273.0008653967	0.99849036471483	0.9979291705763	0.998282726005993	0.998489650859162	0.998664053124023	0.999163125198035	2494	45202	2072	1777	1285	903	548	206	0	0	0	0	0	0	45578	45873	46365	46747	47102	47444	46	46	46	46	46	46
I9_HYPERTROCARDMYOP	50_60	UKBB	KRA_PSY_ANYMENTAL	1.91322727956361	-14.8289520049995	-14.8345113951419	-14.8155496206797	2.51238635320747	-14.6586046631152	1.04705279672918	3086.79044022742	3471.75076207167	4024.09250823693	0.759755566685801	6173.93344588396	0.0676621810743765	0.996166974539723	0.996590713906851	0.997062425485456	0.000943564286513	0.998105605857671	6047	47103	4736	4229	3408	2551	1768	757	2	1	2	2	2	0	48362	48869	49690	50547	51330	52341	50	51	50	50	50	52
I9_HYPERTROCARDMYOP	50_60	UKBB	KRA_PSY_ANYMENTAL_SUICID_PREG_NERV	-11.9841143148028	-11.9970916530899	-12.0024630397261	-12.0618903575901	-11.9397905782716	-11.8155830119653	5305.37518563222	3468.26637831196	3653.31464065994	4315.77290962727	4006.70693455745	4811.37310147602	0.998197689829551	0.997240040391635	0.997378664674318	0.997770044030833	0.997622346575944	0.998040588084212	287	55353	202	193	169	129	111	61	0	0	0	0	0	0	55372	55381	55405	55445	55463	55513	66	66	66	66	66	66
I9_HYPERTROCARDMYOP	50_60	UKBB	KRA_PSY_ANYMENTAL_SUICID_PREG_NERV_EXMORE	-12.9655528716618	-12.9961828431682	-12.9896188835956	-13.0560598347967	-12.928582427117	-12.8192721535334	9173.99320211981	6038.39332099218	6419.17305921594	7555.68704811296	7075.1658700642	8455.37776932164	0.998872354623903	0.998282747564936	0.998385429215093	0.998621273840933	0.998542011486322	0.998790320705633	287	43060	202	193	169	129	111	61	0	0	0	0	0	0	43103	43112	43136	43176	43194	43244	42	42	42	42	42	42
I9_HYPERTROCARDMYOP	50_60	UKBB	KRA_PSY_MOOD	-14.0315482281875	-13.9925537875474	2.39515091681642	-13.9980619231899	-13.9280372845723	-13.8816828763567	4632.96538503832	3230.16598246481	1.04047828925735	4243.57014585687	4184.00399847169	5892.63225549247	0.997583504807484	0.996543704633897	0.0213368039263813	0.997368061125199	0.997343944845379	0.998120369688766	2622	49555	2040	1845	1466	1101	776	375	1	1	1	0	0	0	50081	50276	50655	51020	51345	51746	55	55	55	56	56	56
I9_HYPERTROCARDMYOP	50_60	UKBB	KRA_PSY_MOOD_EXMORE	-14.3513509123986	-14.2840253147801	2.45417508938627	-14.2855200859001	-14.1901709951234	-14.1430386027147	5677.07053965641	3845.27973909806	1.04806388877337	5051.11896921867	4856.37939664835	6880.12537668569	0.997982989810738	0.997036112369698	0.0191998733773281	0.997743434515398	0.997668612495793	0.998359840325759	2622	44458	2040	1845	1466	1101	776	375	1	1	1	0	0	0	44994	45189	45568	45933	46258	46659	45	45	45	46	46	46
I9_HYPERTROCARDMYOP	50_60	UKBB	KRA_PSY_SCHIZODEL	-11.9199855098522	-11.9684489361003	-12.0308154851936	-11.9800207429581	-12.000107285076	-12.0715045382246	6745.36059539778	4992.42771322899	5460.09398772632	6469.54246882769	6291.71665168132	11423.9772829219	0.998590028313714	0.998087216876356	0.998241936094192	0.998522512500355	0.998478206337672	0.999156890366134	128	55562	101	91	75	55	36	15	0	0	0	0	0	0	55523	55533	55549	55569	55588	55609	66	66	66	66	66	66
I9_HYPERTROCARDMYOP	50_60	UKBB	KRA_PSY_SCHIZODEL_EXMORE	-11.897740551532	-11.9643173142375	-12.0270455155722	-11.9714965859687	-12.005944221714	-12.0021724375915	7617.16487470945	5670.68729218575	6062.00699438033	7382.8544559011	6967.98906562391	13081.1182565249	0.998753733207751	0.998316582013555	0.998416994958549	0.998706209343982	0.998625234238699	0.999267925986706	128	43042	101	91	75	55	36	15	0	0	0	0	0	0	43028	43038	43054	43074	43093	43114	41	41	41	41	41	41
I9_HYPERTROCARDMYOP	50_60	UKBB	KRA_PSY_SUBSTANCE	2.26470436629361	-14.3006988421568	-14.3047799662924	2.12854140402807	2.86925803974866	-14.313054072826	1.04576203194597	2816.76826586809	3139.78506817598	1.03790730882413	0.75514179179995	8131.39464597493	0.0303416120863346	0.995949167017043	0.99636487105071	0.0402863247785104	0.000144913338718455	0.998595547324595	3601	53856	2818	2523	2073	1571	1097	382	2	1	2	3	2	0	54576	54871	55321	55823	56297	57012	61	62	61	60	61	63
I9_HYPERTROCARDMYOP	50_60	UKBB	KRA_PSY_SUBSTANCE_EXMORE	2.21573318146685	-14.2888340323166	-14.2925225708172	2.12500775263004	2.88119560063363	-14.3052893253914	1.05080102776176	2799.28911534103	3113.21717102508	1.044916111906	0.764257663597322	8063.03617064642	0.0349779608811132	0.995927255068071	0.996336990833224	0.0419855351188166	0.000163295303977341	0.998584408743681	3601	45274	2818	2523	2073	1571	1097	382	2	1	2	3	2	0	46007	46302	46752	47254	47728	48443	48	49	48	47	48	50
I9_HYPERTROCARDMYOP	50_60	UKBB	L12_ABSCESS_CUT	-13.0778518697233	-13.1295707737287	-13.1269487854692	-13.1487310287621	-13.0941035314256	-13.1586824160611	7772.04854882641	5672.38028632141	5868.51702009643	6710.83917071088	6464.46311417004	9514.14492857944	0.998657418169011	0.998153178749082	0.998215259324237	0.998436683922444	0.998383844765357	0.998896474010869	315	50346	248	222	178	136	97	45	0	0	0	0	0	0	50360	50386	50430	50472	50511	50563	53	53	53	53	53	53
I9_HYPERTROCARDMYOP	50_60	UKBB	L12_ACNE	-11.7418402044214	-11.8442453468431	-11.7448500466219	-11.7805959607668	-11.931125027321	-11.8522593090344	9362.24175517255	6537.7153926497	6468.05398412618	6369.59523409242	4908.74936646058	6395.91669255776	0.998999317598983	0.998554489640584	0.998551182566747	0.998524309641364	0.998060676891738	0.998521442702348	120	51239	55	57	65	72	77	45	0	0	0	0	0	0	51245	51243	51235	51228	51223	51255	59	59	59	59	59	59
I9_HYPERTROCARDMYOP	50_60	UKBB	L12_ACTINKERA	-11.9082476444934	-11.9463856450353	-11.9485482139323	-12.0768595155877	-12.0123763124742	-12.06897669072	5762.55873816016	4267.75837486955	5295.42633739903	6463.86873761554	6563.11267424819	12465.5221379962	0.998351183803745	0.997766550170287	0.998199662605656	0.99850926209435	0.998539643501074	0.999227497367927	154	54137	139	105	68	46	32	10	0	0	0	0	0	0	54088	54122	54159	54181	54195	54217	64	64	64	64	64	64
I9_HYPERTROCARDMYOP	50_60	UKBB	L12_ATOPIC	-12.921599317041	-12.9289464778356	-12.917660800706	-12.9394563309025	-12.8858876526492	-12.9098018953818	6194.45555060703	4343.5689544011	4490.42972969612	4846.1158128974	4337.52680648552	5778.86773325766	0.998335618516485	0.997625042526676	0.997704721258447	0.997869596897202	0.997629654836576	0.99821755341649	502	51227	355	329	291	255	213	118	0	0	0	0	0	0	51314	51340	51378	51414	51456	51551	60	60	60	60	60	60
I9_HYPERTROCARDMYOP	50_60	UKBB	L12_ATROPHICSKIN	-12.8367274420704	-12.8557065422222	-12.8103173403468	-12.7890591074547	-12.7677863697718	-12.7271754594436	6500.13954788262	4793.07354699371	5474.79700459415	6552.08939119563	6463.13954338451	9369.38672791315	0.998424307677644	0.997859962429264	0.99813305496268	0.998442605752114	0.998423798074336	0.998916170932668	354	48808	273	253	188	149	107	57	0	0	0	0	0	0	48835	48855	48920	48959	49001	49051	54	54	54	54	54	54
I9_HYPERTROCARDMYOP	50_60	UKBB	L12_CELLULITIS	-14.080526891011	-14.0964947644995	-14.0694468853595	-14.1080429432117	-14.0900790846236	-14.1041156539841	4924.68950531017	3655.46296077185	4080.62624772374	4426.06840969966	4390.66656664009	6577.01436171986	0.99771871511995	0.996923140029499	0.997249007498897	0.997456756302822	0.997439514685192	0.998288973251388	1964	51390	1491	1340	1109	884	675	300	0	0	0	0	0	0	51809	51960	52191	52416	52625	53000	54	54	54	54	54	54
I9_HYPERTROCARDMYOP	50_60	UKBB	L12_CORNSANDCALLOS	-11.9101869035704	-11.9617056848534	-11.8740298412708	-11.8872003572902	-11.8219467427464	-11.9667666301847	5802.06047377424	3766.46021910018	3991.21753802831	4457.24719643218	4130.38583658997	5931.57676794045	0.99836214261887	0.997466044060454	0.997626265414263	0.997872094148032	0.997716306350281	0.998390294480973	207	48662	155	138	130	111	85	41	0	0	0	0	0	0	48660	48677	48685	48704	48730	48774	54	54	54	54	54	54
I9_HYPERTROCARDMYOP	50_60	UKBB	L12_DECUBITANSULCERANDPRESSURE	-11.1598688963477	-11.0950010782995	-10.9922392646534	-11.0658329402456	-10.9615262281262	-10.9284122783268	3931.04899885259	2854.94102995736	4858.338272652	6680.11704945921	7540.41529567747	11609.6767790596	0.997734885742941	0.996899232703416	0.998194746840836	0.998678278666075	0.998840113028676	0.999248936011812	171	48932	160	82	42	20	12	4	0	0	0	0	0	0	48888	48966	49006	49028	49036	49044	55	55	55	55	55	55
I9_HYPERTROCARDMYOP	50_60	UKBB	L12_DERMATITISECZEMA	-14.5258914986935	-14.4736252459167	3.60193820658269	-14.4952202237504	-14.4693357940668	-14.4958583673106	6347.50775576978	4490.00912475464	0.640262444536319	5468.70625520081	5125.87832118198	7878.89645456498	0.998174090542523	0.997428009208468	1.84734177310028e-08	0.997885149002356	0.997747733445896	0.998532026010442	1839	52144	1380	1272	1047	852	674	315	1	2	3	0	0	0	52539	52647	52872	53067	53245	53604	63	62	61	64	64	64
I9_HYPERTROCARDMYOP	50_60	UKBB	L12_DERMATITISNAS	-11.9819543222304	-11.943956356586	-11.9836871722736	-12.0259215161197	-11.9655586395244	-11.8165756104861	4126.5822661425	2989.16035387813	3658.23742494061	4876.80813400689	5242.95001636666	8825.34787633918	0.997683263700603	0.99681185621228	0.997386287229394	0.998032465678602	0.998179054505132	0.998931683990683	329	51466	290	245	162	91	57	21	0	0	0	0	0	0	51444	51489	51572	51643	51677	51713	61	61	61	61	61	61
I9_HYPERTROCARDMYOP	50_60	UKBB	L12_DERM_NAS	-11.9778451164386	-11.9480946125777	-11.9861926433461	-12.0353063213554	-11.9875676469974	-11.8338983405583	4138.63352296834	3003.61003476782	3668.19937087684	4923.2388779889	5371.10197033745	9062.37253213844	0.997690801977179	0.99682609427648	0.997392840446411	0.998049500385434	0.99821923187098	0.998958100424239	325	51455	288	243	159	89	55	20	0	0	0	0	0	0	51431	51476	51560	51630	51664	51699	61	61	61	61	61	61
I9_HYPERTROCARDMYOP	50_60	UKBB	L12_DISORDSKINAPPENDIX	-14.0101876806513	-14.0136598945026	-14.0013523000397	-14.029444930158	-14.0041867747341	-14.0606799135079	5614.21326555489	3831.30885621104	4062.52872051774	4262.33166238891	4083.78607955182	5625.57219482977	0.998008892731121	0.997081608829175	0.9972501263417	0.997373771404766	0.997263886428692	0.998005751708804	1808	52109	1286	1192	1038	946	723	374	0	0	0	0	0	0	52572	52666	52820	52912	53135	53484	59	59	59	59	59	59
I9_HYPERTROCARDMYOP	50_60	UKBB	L12_FOLLICULARCYST	-14.0362945089024	-14.0491824436256	-14.0325210214261	-14.041020080544	-14.0351568877898	-14.1456217387526	8287.58129059458	5475.73746407663	5917.53371998595	6127.28416516748	5962.87267571206	7963.93490738804	0.99864866033494	0.997952857758686	0.998107941262595	0.998171603758994	0.998121974883915	0.998582790117593	821	51683	618	571	475	423	309	148	0	0	0	0	0	0	51827	51874	51970	52022	52136	52297	59	59	59	59	59	59
I9_HYPERTROCARDMYOP	50_60	UKBB	L12_HYPERTROPHICSKIN	-13.050098412205	-13.0303114752611	-12.9617873981184	-12.926774396654	-12.918782973967	-12.9392576072951	7554.25760381844	5241.27468753676	5457.13914246885	5250.23127063037	5531.47335020758	7715.99348739806	0.998621642601149	0.998016384513572	0.998104867761076	0.998035503055085	0.998136538412824	0.998661996144602	321	48699	237	227	214	181	132	58	0	0	0	0	0	0	48729	48739	48752	48785	48834	48908	54	54	54	54	54	54
I9_HYPERTROCARDMYOP	50_60	UKBB	L12_INFECT_SKIN	-15.0973165690938	-15.1016378963662	-15.0855973795047	-15.1085802008376	-15.0758823322791	-15.0963520634414	6948.73781590514	5130.7256012314	5556.7036868818	6010.83473265814	5867.92222531077	8466.1837430546	0.998266461242019	0.997651531721105	0.997833868578897	0.997994473193772	0.997950074991071	0.998577264536376	2909	51843	2161	1971	1651	1365	1050	502	0	0	0	0	0	0	52538	52728	53048	53334	53649	54197	53	53	53	53	53	53
I9_HYPERTROCARDMYOP	50_60	UKBB	L12_INFECT_SKIN_NAS	-14.0315765918294	-14.0021895096016	-13.9928033690615	-13.979752485609	-13.9626942100217	-13.9422282671242	7494.45784627759	5440.22832803104	5504.29189674767	6251.00644115202	6158.30765395747	8450.69099075705	0.998506153211449	0.99794638794212	0.99797165013147	0.998215612241137	0.998190962644537	0.998683624375442	899	50636	648	591	530	455	346	175	0	0	0	0	0	0	50834	50891	50952	51027	51136	51307	53	53	53	53	53	53
I9_HYPERTROCARDMYOP	50_60	UKBB	L12_INFECT_SKIN_OTHER	-14.0315765918294	-14.0021895096016	-13.9928033690615	-13.979752485609	-13.9626942100217	-13.9422282671242	7494.45784627759	5440.22832803104	5504.29189674767	6251.00644115202	6158.30765395747	8450.69099075705	0.998506153211449	0.99794638794212	0.99797165013147	0.998215612241137	0.998190962644537	0.998683624375442	899	50636	648	591	530	455	346	175	0	0	0	0	0	0	50834	50891	50952	51027	51136	51307	53	53	53	53	53	53
I9_HYPERTROCARDMYOP	50_60	UKBB	L12_LICHENPLANUS	-11.8681720483344	-11.9255331492759	-11.8298323640866	-11.7876069716206	-11.8676559601317	-12.0274005798647	6246.8839909161	4701.42085652061	4854.10654336133	6001.38217494998	5711.33320104996	10334.9844701587	0.998484136161401	0.99797610363639	0.998055495656624	0.998432837088195	0.998342066148816	0.999071457234324	145	53592	123	113	83	53	44	16	0	0	0	0	0	0	53550	53560	53590	53620	53629	53657	64	64	64	64	64	64
I9_HYPERTROCARDMYOP	50_60	UKBB	L12_LICHENPLANUS_INCLAVO	-11.8697346936181	-11.9169049388648	-11.8434201551494	-11.7855497533233	-11.882486907967	-12.0293116755008	6079.64364008941	4654.87521366577	4698.52940685046	5883.822209453	5642.44869380531	10125.5662844079	0.998442232374649	0.997957345011309	0.99798880218387	0.998401803867297	0.998319728480558	0.999052102417223	145	55543	123	113	83	53	44	16	0	0	0	0	0	0	55499	55509	55539	55569	55578	55606	66	66	66	66	66	66
I9_HYPERTROCARDMYOP	50_60	UKBB	L12_LICHSIMPANDPRURIGO	-11.9439131281975	-11.93758250856	-11.9024098879321	-11.8918458002709	-12.0407079491005	-12.4920325235577	7297.82401651294	5268.2470210016	5212.99628891897	5859.87287314727	6367.35844755408	15127.1863357737	0.998694150529725	0.998192035303579	0.998178256743652	0.99838079872103	0.998491197043925	0.999341106896583	106	51100	88	84	74	54	33	8	0	0	0	0	0	0	51058	51062	51072	51092	51113	51138	60	60	60	60	60	60
I9_HYPERTROCARDMYOP	50_60	UKBB	L12_NAILDIS	-13.0681724063055	-12.9906525809054	-13.0448374794726	-13.0338782180826	-13.0508385762446	-13.1476691735362	5920.06579080251	4259.34959684429	4411.16100242015	4524.46932540513	4523.6845006333	6681.59793872335	0.998238721510643	0.997566523990534	0.997640471692851	0.997701494901206	0.997698104684574	0.998429969062709	520	51446	377	340	305	278	202	104	0	0	0	0	0	0	51530	51567	51602	51629	51705	51803	59	59	59	59	59	59
I9_HYPERTROCARDMYOP	50_60	UKBB	L12_NONIONRADISKIN	-14.0493935931461	-14.0260861359095	-14.0352260192172	-14.0458465035199	-14.0574976306771	-14.026684478716	6727.263958478	4910.0337227608	5556.10442049534	6459.99050837274	6796.42911511456	11165.5979257102	0.99833367827438	0.997720752445353	0.997984473042485	0.998265174658712	0.998349684498194	0.998997664781088	845	54577	719	601	459	343	235	78	0	0	0	0	0	0	54639	54757	54899	55015	55123	55280	64	64	64	64	64	64
I9_HYPERTROCARDMYOP	50_60	UKBB	L12_OTHERCONTACT	-11.8042358431238	-11.8027368074611	-11.8811415347206	-11.7425321083827	-11.8818416868051	-11.9907118132172	6177.45511538135	4284.37083183248	4796.30002087049	5204.15229250131	4806.2766650983	6002.60769360965	0.998475357307549	0.99780196207748	0.998023524454483	0.998199672761808	0.998027510890479	0.998406159796807	196	51176	136	124	107	94	69	41	0	0	0	0	0	0	51176	51188	51205	51218	51243	51271	60	60	60	60	60	60
I9_HYPERTROCARDMYOP	50_60	UKBB	L12_OTHERDISSKINANDSUBCUTIS	-13.0135731451965	-13.0183226248497	-12.981504474009	-12.9726558568344	-12.9624645434914	-12.9807982800584	6011.70694332043	4318.43479586994	5069.2194071557	6148.06349233363	6075.83544481511	7571.00905780448	0.998272816509181	0.997594706557281	0.997956740507172	0.998316433434199	0.998297757966405	0.998631995632145	480	49177	389	313	230	169	119	64	0	0	0	0	0	0	49212	49288	49371	49432	49482	49537	56	56	56	56	56	56
I9_HYPERTROCARDMYOP	50_60	UKBB	L12_OTHERSKINSUBCUTIS	-14.6946800555782	-14.6413987190168	2.06642354384691	-14.6180695551133	-14.5899813032432	-14.6067273405667	5374.32951371018	3714.84634047836	1.03670402986395	4730.89969580242	4652.86695544538	7247.23863413166	0.997818398796839	0.996855289648416	0.0462326811253542	0.997534609863442	0.997498079816447	0.998391873798173	3377	51145	2665	2349	1923	1488	1057	457	1	1	1	0	0	0	51801	52117	52543	52978	53409	54009	55	55	55	56	56	56
I9_HYPERTROCARDMYOP	50_60	UKBB	L12_OTHPIGMENTATION	-12.8941266409818	-12.8382674437657	-12.921496670806	-12.860547498946	-12.8124773023855	-12.8493401138498	7452.87911388839	5429.09186246382	6138.99683966566	6713.42495828825	6474.98823238001	9456.65488888061	0.998619591263683	0.998113230335084	0.998320596124614	0.998471536349822	0.998421175330822	0.998915865381667	279	48733	209	183	158	129	98	49	0	0	0	0	0	0	48749	48775	48800	48829	48860	48909	54	54	54	54	54	54
I9_HYPERTROCARDMYOP	50_60	UKBB	L12_PAPULOSQUAMOUS	-12.9920077219424	-12.9657747364351	-12.9433489016807	-12.9179617212561	-12.9170703049618	-13.0400519991119	5127.64120234825	3689.95960874118	3987.82916660369	4452.60305944213	4367.45629114598	6357.47677434816	0.997978385991763	0.997196400153465	0.997410300268669	0.99768516806513	0.997640201697559	0.998363431085017	699	53949	536	481	399	311	238	115	0	0	0	0	0	0	54048	54103	54185	54273	54346	54469	64	64	64	64	64	64
I9_HYPERTROCARDMYOP	50_60	UKBB	L12_PRURITUS	-13.3343210229497	-13.3222642552501	3.55104818253174	-13.315011997007	-13.2127058318446	-13.1544514893796	6234.90266023495	4241.75611684145	1.03800701426211	5068.72966267944	4808.20153119587	7939.34169019201	0.998293599540781	0.997494054067266	0.000623855449536833	0.997904044802561	0.997807454480957	0.99867801017306	653	51351	485	471	391	330	253	104	0	0	1	0	0	0	51458	51472	51552	51613	51690	51839	61	61	60	61	61	61
I9_HYPERTROCARDMYOP	50_60	UKBB	L12_PSORIASIS	-13.0147798406056	-12.9753179236338	-12.9709527685523	-12.9456912997426	-12.9101360321535	-13.0395179981931	6197.59355607247	4455.06979118163	4855.25653389012	5501.41334959655	5422.2424656432	7617.01863809101	0.998324465105551	0.997676177547902	0.99786843175637	0.998122453808157	0.998100271511147	0.998634107975342	484	53838	368	320	273	216	158	76	0	0	0	0	0	0	53890	53938	53985	54042	54100	54182	64	64	64	64	64	64
I9_HYPERTROCARDMYOP	50_60	UKBB	L12_PSORI_ARTHRO	-11.0478669547148	-10.9671463323712	-10.9343989403337	-10.8737682923286	-10.8306439569848	-10.8185586145091	4365.75739093313	3180.17963079544	3663.43067176444	4472.41192812694	4241.35909418839	5170.63288954877	0.997980897178775	0.997248426062077	0.997618523202964	0.998060106396726	0.997962541248385	0.998330580651353	126	53598	93	85	65	54	37	20	0	0	0	0	0	0	53567	53575	53595	53606	53623	53640	64	64	64	64	64	64
I9_HYPERTROCARDMYOP	50_60	UKBB	L12_PSORI_NAS	-12.0235376504656	-12.0764061565675	-12.0659853272037	-12.0529809715968	-12.0292603870811	-12.4656870888923	4688.94115829272	3247.90538413987	3996.89791633485	5011.65550838883	6001.82455473892	9671.9974287657	0.997954040321586	0.997033301564987	0.997591319822979	0.998081097525128	0.998400827177266	0.998971652278896	284	53823	248	208	141	87	49	20	0	0	0	0	0	0	53795	53835	53902	53956	53994	54023	64	64	64	64	64	64
I9_HYPERTROCARDMYOP	50_60	UKBB	L12_RADIATIONRELATEDSKIN	-14.0416294036947	-14.0322843093441	-14.043847826449	-14.0573471752737	-14.0805691725002	-14.0302321836466	6553.30475141868	4841.37741047149	5429.98633971804	6329.53323700944	6615.04973976572	10704.733136007	0.998290390701799	0.997687408690139	0.997936393176438	0.998227968692715	0.998301651429941	0.998954247406586	889	54595	751	628	482	360	250	85	0	0	0	0	0	0	54669	54792	54938	55060	55170	55335	64	64	64	64	64	64
I9_HYPERTROCARDMYOP	50_60	UKBB	L12_ROSACEA	-12.7994220796661	-12.8696103173311	-12.8766533979001	-12.858826941532	-12.8187146989289	-12.6428770487736	7703.74236556271	4780.42103491496	4880.95395198826	5627.47612381412	5540.87499207198	8766.62501936959	0.998674351233272	0.997851977703005	0.997895069053206	0.998176829126819	0.998154110056865	0.998849323099559	366	51392	266	258	237	198	137	60	0	0	0	0	0	0	51432	51440	51461	51500	51561	51638	60	60	60	60	60	60
I9_HYPERTROCARDMYOP	50_60	UKBB	L12_SCARCONDITIONS	-11.9239730053176	-11.9434036092316	-11.8631682169559	-11.786776885283	-11.7325320755694	-11.7054272943203	5007.63047559066	3689.64771225977	4212.42822332612	4900.38843252803	5115.53167813305	6649.98186191205	0.998100110417455	0.997417249167261	0.99775297625295	0.998080870861594	0.998170043978951	0.99859554881701	217	48710	165	155	121	97	65	39	0	0	0	0	0	0	48708	48718	48752	48776	48808	48834	54	54	54	54	54	54
I9_HYPERTROCARDMYOP	50_60	UKBB	L12_SEBORRHOEIC	-12.6516724583508	-12.571338713633	3.94607268064463	-12.6348674656864	-12.635854901181	-12.5755157334016	5399.8839657921	3834.71725049536	1.03619378168237	4377.26803266843	4124.08205664874	5839.10614288911	0.998130595962573	0.997384302819111	0.000139960453186183	0.997696930687242	0.997555349863192	0.998281620192262	426	51213	297	268	248	221	182	88	0	1	1	0	0	0	51281	51310	51330	51357	51396	51490	61	60	60	61	61	61
I9_HYPERTROCARDMYOP	50_60	UKBB	L12_SEBORRKERAT	-14.0300906946369	-13.9765841699792	-13.9749497362308	-13.9766699177157	-13.990080584056	-14.0275760876193	5078.59153750091	3580.20253756383	4037.53892931326	4484.51323240748	4505.15263906851	8079.30712518647	0.997795771045942	0.99688518393035	0.997238323997951	0.997513275018481	0.997522292304749	0.99861468556782	1633	49661	1308	1197	975	753	533	193	0	0	0	0	0	0	49932	50043	50265	50487	50707	51047	54	54	54	54	54	54
I9_HYPERTROCARDMYOP	50_60	UKBB	L12_SKINSUBCUTISNAS	-13.0182789253852	-13.0269402306292	-12.9919535248361	-12.9473670791899	-12.9670693989856	-12.9624789651542	6244.27857688089	4554.53254727832	5528.53938728152	6584.36264072445	6609.21609437625	7900.99325833439	0.998336545029137	0.99771788208675	0.998124989465564	0.998431055790544	0.998434577159088	0.998690980126401	429	49133	350	280	202	144	101	56	0	0	0	0	0	0	49156	49226	49304	49362	49405	49450	56	56	56	56	56	56
I9_HYPERTROCARDMYOP	50_60	UKBB	L12_SKIN_SUBCUTAN	-16.3635134354019	-16.3208307658886	2.28988735567384	-16.321495980345	-16.2645411784746	-16.2244414695281	8342.08312674282	5797.69051941255	0.656347212380929	7011.03343538497	6584.0710328755	9496.72938788419	0.998434900952261	0.997753912244038	0.000485129872797098	0.998142548026719	0.998028998619313	0.998636875440984	7279	41477	5487	4964	4133	3402	2591	1248	2	3	3	0	0	0	43226	43749	44580	45311	46122	47465	41	40	40	43	43	43
I9_HYPERTROCARDMYOP	50_60	UKBB	L12_ULCERLOWLIMB	-11.6930284410421	-11.6471173011129	5.08263124920247	-11.5233005201134	-11.6545291437299	-10.9681750494117	4738.82384083874	3882.92173292159	1.03743221647355	6524.0738430529	7391.84930961891	20878.6066344423	0.99803122510814	0.997606688525806	9.62072015125638e-07	0.998590718159377	0.998741997486015	0.999580846687578	136	48825	123	92	61	33	19	4	1	1	1	0	0	0	48783	48814	48845	48873	48887	48902	54	54	54	55	55	55
I9_HYPERTROCARDMYOP	50_60	UKBB	L12_URTICARIAERYTHEMA	-12.8900723171354	-12.839902904095	-12.8707030096558	-12.8361613432084	-12.9095468846553	-12.9026458988496	5578.38192503569	3927.8263686541	4160.12563956473	4396.83806129636	4034.30210481727	5920.75117013256	0.998156314738714	0.997391752821587	0.997531488295006	0.997670653259315	0.997446817243724	0.998261231807925	651	54602	450	405	361	314	276	141	0	0	0	0	0	0	54738	54783	54827	54874	54912	55047	65	65	65	65	65	65
I9_HYPERTROCARDMYOP	50_60	UKBB	LUNG_CANCER_MESOT	-12.1553956826798	-11.9606216286517	-11.8695428509513	-11.8473911743006	-11.9859162082676	-11.7537018756314	6272.21643338163	5330.79460183839	7110.07556854801	8992.29292281483	10192.4805821661	30914.764264784	0.998453721012698	0.99820980021911	0.998668014074622	0.998948783380372	0.999061722491556	0.999696646658775	191	27405	183	94	43	27	11	4	0	0	0	0	0	0	27383	27472	27523	27539	27555	27562	30	30	30	30	30	30
I9_HYPERTROCARDMYOP	50_60	UKBB	M13_ADHCAPSULITIS	-12.9689438816382	-12.9647473563764	-12.8560586325236	-12.8743780430233	-12.8273385166406	-12.8260819351555	7959.6284670169	5488.00445894417	5597.88476312315	6798.87730806785	7503.17145989807	13281.5302984191	0.998699975060705	0.998115095895776	0.998167586130712	0.9984891238853	0.998635946089221	0.999229476503756	272	43520	218	206	172	128	78	30	0	0	0	0	0	0	43525	43537	43571	43615	43665	43713	49	49	49	49	49	49
I9_HYPERTROCARDMYOP	50_60	UKBB	M13_ARTHRITISNAS	-14.0583024514783	-14.0875337311263	3.19496049427154	-14.0429059388484	-14.0409752051146	-14.1606824463837	5983.29455833318	4756.04758681534	1.05822889980628	7517.41680616396	8331.80338907581	14925.1573350572	0.998125298354085	0.997636649124613	0.00253478105711604	0.998509513093433	0.998655384493746	0.999242983645289	1491	41270	1324	1112	755	464	251	91	1	1	1	0	0	0	41396	41608	41965	42256	42469	42629	40	40	40	41	41	41
I9_HYPERTROCARDMYOP	50_60	UKBB	M13_ARTHROPATHIES	1.69259333913538	-14.5885649533212	2.08723850618909	2.43035580197204	1.75263307329704	-14.6782913118028	1.05607438461035	2548.66104895091	0.778911779478323	0.779560396291143	1.04725268268677	5443.40851281766	0.108996109147781	0.995432924600576	0.00736913869364671	0.00182331420159746	0.0942184436950238	0.997848486330556	8159	46345	6668	5912	4497	3234	2168	951	4	4	5	3	1	0	47788	48544	49959	51222	52288	53505	44	44	43	45	47	48
I9_HYPERTROCARDMYOP	50_60	UKBB	M13_ARTHROSIS	2.21306320480799	-14.6591804367484	2.730173347026	-14.6705308226896	2.49165342150976	-14.5135118504252	1.06253988371502	3495.9113168596	0.786086225319749	5079.43652284034	1.05179097967598	7748.22966427692	0.0372690168992546	0.99665429171168	0.000514441490872905	0.99769553695266	0.0178380604813792	0.998505452115066	5142	45034	4417	3802	2752	1841	1146	429	4	3	3	1	1	0	45713	46328	47378	48289	48984	49701	42	43	43	45	45	46
I9_HYPERTROCARDMYOP	50_60	UKBB	M13_ARTHROSIS_INCLAVO	2.10623217101541	-14.2323009636449	2.59026297139099	-14.2431623552114	2.35688449542486	-14.2199366411068	1.04972410480906	2627.58749450467	0.768164073364806	3837.30411300064	1.03977843976716	6260.61862432447	0.0448069137238449	0.995678287516153	0.000746196105369684	0.997038448631975	0.0234074586984702	0.998187741687058	5142	51019	4417	3802	2752	1841	1146	429	4	3	3	1	1	0	51689	52304	53354	54265	54960	55677	51	52	52	54	54	55
I9_HYPERTROCARDMYOP	50_60	UKBB	M13_ARTHROSIS_KNEE	2.93033860743979	-14.1721854188033	-14.1489533077137	-14.1768319706298	-14.2144685690627	-14.2574848248761	1.06553447844066	3912.42995826321	4565.35321345723	5232.09121931289	5553.45824444605	8990.59190709547	0.00595749917874193	0.997109790250509	0.997527198270177	0.997838061105002	0.997957760348908	0.998734697073657	2272	41481	1893	1661	1273	903	591	235	1	0	0	0	0	0	41820	42052	42440	42810	43122	43478	39	40	40	40	40	40
I9_HYPERTROCARDMYOP	50_60	UKBB	M13_ARTHROSIS_KNEE_PRIM_ICD10	-11.9603279927404	-11.9285994040497	-12.0221160400223	-11.9749996829765	-12.0296545532513	-12.1384909707975	5052.52173730239	3419.64534545714	4206.87657577055	4250.23127484857	4291.63182833947	5663.64830692097	0.998111249662806	0.997216779802182	0.9977198647149	0.997751968280416	0.997763493362271	0.998289952589293	250	55223	197	181	137	110	77	44	0	0	0	0	0	0	55211	55227	55271	55298	55331	55364	65	65	65	65	65	65
I9_HYPERTROCARDMYOP	50_60	UKBB	M13_ARTHROSIS_OTH	-14.1459374769029	-14.1142696164302	2.73836681068768	-14.1506768426997	3.48840351829334	-14.2294837812977	4928.6936632488	3720.66340317441	1.05153045626826	5836.16620229159	1.04666453323441	10982.6262295169	0.997709979482179	0.996973246546707	0.00920963621401301	0.998065408844855	0.000859531187184831	0.998966232483601	2298	42598	2030	1726	1175	739	417	151	2	2	2	1	1	0	42821	43125	43676	44112	44434	44700	43	43	43	44	44	45
I9_HYPERTROCARDMYOP	50_60	UKBB	M13_ARTHROSIS_POLY	-12.8802035967477	-12.8244027341823	-12.8196114930319	-12.7821792419716	-12.8147744779044	-13.0266328688004	4835.45767869002	3827.53811849868	4942.63689558884	6438.23774294539	7138.33361094962	13752.121165957	0.997874678237348	0.997326643528789	0.997930546217809	0.998415917961115	0.998567634160662	0.999244207670548	661	40078	599	490	319	188	103	38	0	0	0	0	0	0	40102	40211	40382	40513	40598	40663	38	38	38	38	38	38
I9_HYPERTROCARDMYOP	50_60	UKBB	M13_ARTHTROSIS_COX	-13.5162354698345	-13.533781424909	3.60039122279093	-13.522730553156	-13.5138800937701	-13.7179808511288	5350.95266624961	4078.62044888898	1.05829290327578	6246.84862696776	6993.0274772897	14158.5817282166	0.997984586146421	0.99735244414934	0.000668764223263923	0.998272797990504	0.998458105647775	0.999226944928231	1072	40739	961	793	539	331	186	57	1	1	1	0	0	0	40811	40979	41233	41441	41586	41715	38	38	38	39	39	39
I9_HYPERTROCARDMYOP	50_60	UKBB	M13_ARTHTROSIS_COX_PRIM_ICD10	-11.9682611866442	-12.027498933019	-12.0607564989389	-11.9404151156732	-12.0370781395519	-12.2880990909218	5205.44720197045	3877.32303010519	4797.14152329143	5905.09457549578	6874.21433393028	9842.0076215596	0.998165521224847	0.997524957234977	0.99799399679632	0.998386636106103	0.998602866679715	0.999003812801617	176	55502	159	135	89	56	29	13	0	0	0	0	0	0	55453	55477	55523	55556	55583	55599	66	66	66	66	66	66
I9_HYPERTROCARDMYOP	50_60	UKBB	M13_BONECONTINUITY	-11.9134971811573	-12.0126596575539	-12.0215921834633	-11.9748722030975	-11.9982812639074	-12.0690503827292	4807.04281676975	3830.18783715182	4556.61655276653	5244.88005292226	5434.89268954076	9194.87576710679	0.998022571028072	0.997497590100219	0.997894966240611	0.998178307749455	0.998238560327247	0.998952709482683	245	52026	204	167	132	94	57	21	0	0	0	0	0	0	52009	52046	52081	52119	52156	52192	58	58	58	58	58	58
I9_HYPERTROCARDMYOP	50_60	UKBB	M13_BONEDENSOTH	-11.7263605630447	-11.6860111946321	-11.7103227363707	-11.6654070488484	-11.7010879988638	-11.4981303984008	5080.77776924835	4286.8771858776	5410.15855483889	6827.45210372595	10443.3500027711	15012.9298587573	0.998158495772479	0.997824972361623	0.998272975122111	0.998636732486779	0.999106022923389	0.999388914761316	206	52354	193	144	92	48	28	7	0	0	0	0	0	0	52308	52357	52409	52453	52473	52494	59	59	59	59	59	59
I9_HYPERTROCARDMYOP	50_60	UKBB	M13_BONEDISNAS	-11.8492677008904	-11.9462650086367	-11.8914112788163	-11.8790897675844	-11.8930725134075	-12.1729284349632	6421.01688287465	4293.40628302833	5117.43378773	5634.98922851455	5385.74659649092	8202.62245403592	0.998527594217278	0.997779914715265	0.99814595257691	0.998317985196183	0.998238073207356	0.998815916720858	185	51943	144	134	103	85	62	24	0	0	0	0	0	0	51926	51936	51967	51985	52008	52046	58	58	58	58	58	58
I9_HYPERTROCARDMYOP	50_60	UKBB	M13_BURSOPATHY	-11.8124825979	-11.922109255292	-11.8486898911542	-11.9326651184777	-12.0592260146931	-11.6870553879879	6491.55509216908	4298.45081711842	5394.93006640223	6688.04147046874	8296.17246535143	14610.9650898387	0.998548114873175	0.997787003942689	0.998247636389484	0.998576431641759	0.998840204093615	0.999361786165142	120	43498	105	96	69	40	24	11	0	0	0	0	0	0	43464	43473	43500	43529	43545	43558	49	49	49	49	49	49
I9_HYPERTROCARDMYOP	50_60	UKBB	M13_CARTILAGE	-11.9726522429159	-11.968005875185	-12.0248786510171	-11.9841280344543	-12.0450406807158	-12.1432900012898	6868.02550725936	4770.30765185817	4513.87923793069	4748.56419445825	5105.13024458482	8490.02327648	0.99860909230345	0.997998226154208	0.997874454949469	0.997986351201878	0.998117473479355	0.998858785189355	223	39208	163	153	147	128	85	32	0	0	0	0	0	0	39230	39240	39246	39265	39308	39361	38	38	38	38	38	38
I9_HYPERTROCARDMYOP	50_60	UKBB	M13_CERVICALGIA	-12.0121151840562	-11.9715024078691	-11.8929121699756	-11.9735036493845	4.87591569622846	-11.7706112761974	5646.63709581716	3678.98626078652	3891.99365858069	4523.55543954504	1.05277408282399	6595.22626778537	0.998302658050005	0.997403670629118	0.997561877775691	0.997888063344717	3.63038439237729e-06	0.998576002756924	318	43468	246	232	175	135	97	35	0	0	1	1	1	0	43494	43508	43565	43605	43643	43705	46	46	45	45	45	46
I9_HYPERTROCARDMYOP	50_60	UKBB	M13_CERVICDISC	-12.9682178882009	-12.919178559034	-13.0196954471491	-12.9754840074165	-13.0587493039207	-12.9694319410324	7466.17992822361	5480.68259388844	5851.27295253888	7127.02188842281	7015.95262628694	9189.39870644506	0.99861413256433	0.998119211724476	0.998224624710599	0.998547369041201	0.998514903250945	0.998873908249789	350	43486	265	253	211	154	105	52	0	0	0	0	0	0	43525	43537	43579	43636	43685	43738	46	46	46	46	46	46
I9_HYPERTROCARDMYOP	50_60	UKBB	M13_CHRONDROPATHIES	-12.030887994881	-12.0408032755375	-12.0662386338599	-11.9263279125032	4.6165390667233	-11.9556059470523	5133.42870054586	3381.76136520151	3918.98250544971	4037.77111627034	1.04054884131128	6649.02202343681	0.998130050779643	0.997159128129689	0.997543380127737	0.997643299038509	9.13745458617554e-06	0.998565324610705	293	54978	211	198	171	141	108	50	0	0	0	0	1	0	54994	55007	55034	55064	55097	55155	66	66	66	66	65	66
I9_HYPERTROCARDMYOP	50_60	UKBB	M13_DEFORMDORSO	-12.9337685201643	-12.9381649593531	-12.8291465062388	-12.9314735416274	-12.8662132432482	-12.9684781010719	6478.07343345343	4885.8519369365	6156.92809982564	7917.58493464113	7996.67608024097	13321.5627258642	0.9984069882095	0.997887134089515	0.998337454920303	0.998696847765414	0.99871624805474	0.99922326328881	385	43788	337	280	200	132	74	27	0	0	0	0	0	0	43790	43847	43927	43995	44053	44100	46	46	46	46	46	46
I9_HYPERTROCARDMYOP	50_60	UKBB	M13_DISSYNOTENDNAS	-12.0165610047414	-11.9098757212588	-11.7288737558413	-11.8714738411062	-12.1380825053852	-12.4479782960561	6589.4481378518	4794.73269707912	6040.89972894669	6334.12366501388	6082.82046677197	12256.5829937343	0.998544973268636	0.998018096776717	0.998450846425929	0.998504598165843	0.998407846778579	0.999189656040899	137	43472	106	97	73	57	40	16	0	0	0	0	0	0	43454	43463	43487	43503	43520	43544	49	49	49	49	49	49
I9_HYPERTROCARDMYOP	50_60	UKBB	M13_DORSALGIA	-13.5595465696406	-13.512128367905	3.55050896755071	-13.5179253690694	3.79065571555427	-13.3998815655585	4183.92883856327	3104.71843068747	0.780368884653352	4052.89994623518	0.777218002606951	6035.05946289272	0.997414168754312	0.996527516161316	5.37013047850886e-06	0.997338763825618	1.07596656647027e-06	0.998228426762196	2042	45103	1617	1404	1088	814	579	245	3	3	4	2	2	0	45477	45690	46006	46280	46515	46849	48	48	47	49	49	51
I9_HYPERTROCARDMYOP	50_60	UKBB	M13_DORSALGIANAS	3.75307004418135	-12.6842260053756	3.7476233691766	-12.6397159554339	-12.6137443983864	-12.5460453277437	1.07534443936532	3237.85937937447	1.05764335659582	4565.00399198206	4679.54075179408	8319.93186827436	0.000482822332776698	0.996874316941013	0.000395045717733048	0.997790796821757	0.997849297558089	0.998796830042497	757	44047	638	522	389	265	176	66	2	1	1	0	0	0	44118	44234	44367	44491	44580	44690	46	47	47	48	48	48
I9_HYPERTROCARDMYOP	50_60	UKBB	M13_DORSOPATHY	-14.4170436221444	1.53624869755223	1.73368094754069	-14.377207469798	2.59688698508754	-14.2737498336863	3891.35501763238	1.05032749404111	1.04925151021469	3490.98406879463	0.769909222090605	4710.87653570882	0.99704393195925	0.143566513630956	0.0984728894311668	0.996714015528603	0.000743598527010545	0.99758244838202	5088	46802	3827	3430	2855	2315	1768	855	3	3	3	2	2	0	48007	48404	48979	49519	50066	50979	53	53	53	54	54	56
I9_HYPERTROCARDMYOP	50_60	UKBB	M13_DORSOPATHYOTH	-15.1294426376472	-15.099718135056	2.70569925793695	-15.0963929334029	2.81083859185037	-15.0786434484727	6494.54173574244	4797.08016754747	0.779699201668511	5618.99584345741	0.775322617583981	7437.72201463107	0.998141279513339	0.997488511415947	0.000520103021618316	0.99785634930329	0.000288537605663206	0.998382433688645	4315	45987	3179	2886	2465	2030	1578	775	3	3	4	2	2	0	47071	47364	47785	48220	48672	49475	49	49	48	50	50	52
I9_HYPERTROCARDMYOP	50_60	UKBB	M13_DUPUTRYEN	-12.3485843481236	-12.2792616750813	-12.3828205410777	-12.4108522404311	-12.4810725453592	-12.2476135849264	4417.91682290699	3310.00492141752	4151.10295456416	5099.64753529965	6201.20610483003	10120.2559766181	0.997769824022331	0.997040061550085	0.997619898425965	0.998058215289275	0.998394111049623	0.999034394048602	241	43771	222	183	116	71	43	15	0	0	0	0	0	0	43741	43780	43847	43892	43920	43948	49	49	49	49	49	49
I9_HYPERTROCARDMYOP	50_60	UKBB	M13_ENTESOPATHYOTH	-12.8886208976426	-12.9405877180337	-12.9328294449726	-12.9176955437892	-12.8687804192738	-12.9237110469501	7148.11472165062	5554.96013781911	5873.33182267592	7135.64533950079	6702.56915294088	10956.5696146882	0.998561351285963	0.998141285346245	0.998243093202555	0.998555586255263	0.998468080720956	0.99905886354177	290	43535	224	199	173	130	92	37	0	0	0	0	0	0	43552	43577	43603	43646	43684	43739	49	49	49	49	49	49
I9_HYPERTROCARDMYOP	50_60	UKBB	M13_FIBROBLASTIC	-14.2237250745917	2.23128764639563	2.34774685191194	-14.1025530931178	-14.082041507349	-14.0889687315065	5076.25746548136	1.04442538805703	1.04402260224093	4363.96105729152	4414.00202030725	7276.83870111255	0.997764322266789	0.0326485982535691	0.0245283436027994	0.997421565030403	0.9974545040098	0.998455185820802	1683	44270	1272	1170	1027	845	605	260	1	1	1	0	0	0	44628	44730	44873	45055	45295	45640	52	52	52	53	53	53
I9_HYPERTROCARDMYOP	50_60	UKBB	M13_GANGLION	-12.7891503850936	-12.8620182110375	-12.8240383501047	-12.926152554358	-12.9344292815339	-12.9362720595523	7556.74550299443	5390.01415313334	6340.03085280611	6739.46707925776	6212.60563265414	8114.75606256448	0.998649648745916	0.99809603542397	0.998386112707168	0.998469675553112	0.998338833239843	0.998728039721806	297	43585	219	206	167	133	107	55	0	0	0	0	0	0	43614	43627	43666	43700	43726	43778	49	49	49	49	49	49
I9_HYPERTROCARDMYOP	50_60	UKBB	M13_GOUT	-14.4141044154419	-14.431394793434	-14.4710824209156	-14.5114211190084	-14.5240934856275	-14.5563812978513	8732.38489806296	6491.99195952591	7211.78358493065	8923.23275711965	8661.60035427182	14208.8256320407	0.998682973061478	0.998226341362549	0.998398975044456	0.998702439566719	0.99866207813255	0.999182598888331	717	39741	559	496	403	299	212	100	0	0	0	0	0	0	39859	39922	40015	40119	40206	40318	40	40	40	40	40	40
I9_HYPERTROCARDMYOP	50_60	UKBB	M13_HALLUXRIGIDUS	-11.4685463458311	-11.409984040462	-11.473048330779	5.81034618570289	-11.4504969009283	-11.5560923360275	4926.05191605872	3609.20305284496	4840.89966363297	1.05988147808407	7990.21906247089	8157.13026841479	0.998142413447171	0.997477605219946	0.998108996220805	4.20373942467146e-08	0.998856580590316	0.998869648482923	169	39245	141	133	87	56	30	16	0	1	1	1	0	0	39234	39242	39288	39319	39345	39359	39	38	38	38	39	39
I9_HYPERTROCARDMYOP	50_60	UKBB	M13_HALLUXVALGUS	-12.6506530193096	-12.6286358210334	-12.6319010949174	-12.5958872309261	-12.5971109740566	-12.5719076797461	5675.53599890142	4127.50060307062	4538.19139670087	5650.33054819837	5851.92176337033	9873.51290536948	0.998221533195822	0.997558770114534	0.997779118384031	0.998221333151833	0.998282439000247	0.998984056796892	631	39601	535	485	379	253	161	67	0	0	0	0	0	0	39659	39709	39815	39941	40033	40127	38	38	38	38	38	38
I9_HYPERTROCARDMYOP	50_60	UKBB	M13_HAMMERTOE	-11.7736448549565	-11.7534702108873	-11.6734049107411	-11.6310654670437	-11.6180159123018	-11.5657335646213	6074.53457871409	4844.24838962312	5846.11474133096	6925.09507012564	7809.38328194049	11363.2252914685	0.998453543485378	0.998064115944955	0.998406801136649	0.998659911076344	0.998812987944181	0.999187896181274	164	39293	145	121	89	56	34	16	0	0	0	0	0	0	39274	39298	39330	39363	39385	39403	38	38	38	38	38	38
I9_HYPERTROCARDMYOP	50_60	UKBB	M13_IMPINGEMENT	-14.0564395556126	-14.024985780531	-13.9650872066131	-14.0158810730339	-13.9764237376878	-13.9146480895801	7380.78034723865	5346.09446759447	5820.86553138025	6913.49189886287	7396.33724490995	10689.20762192	0.998480457513441	0.997906825842339	0.998085762895024	0.998382431393953	0.998492285342093	0.998961356151287	754	43813	588	542	457	343	222	103	0	0	0	0	0	0	43930	43976	44061	44175	44296	44415	49	49	49	49	49	49
I9_HYPERTROCARDMYOP	50_60	UKBB	M13_INTERVERTEB	-13.1054290207303	3.14741259643637	4.08657029037484	-13.1563727825544	-13.0717870345508	-13.0461543120187	4569.64523895	1.05836997483771	0.78590971020085	4329.07048119851	4282.16408414838	5995.83384397174	0.997711724959546	0.00294107773947742	1.99507204770468e-07	0.997575172174669	0.997564371506129	0.998263908380281	1159	44151	901	800	657	475	343	154	3	3	2	0	0	0	44359	44460	44603	44785	44917	45106	47	47	48	50	50	50
I9_HYPERTROCARDMYOP	50_60	UKBB	M13_JOINTOTH	-14.2453324675675	-14.2664294063694	-14.2331661245789	3.34032984158488	-14.2512221551652	-14.2655895561265	6500.9347832434	4757.44393059891	5587.67495705939	1.06044973657155	6988.96052283412	9855.39353975351	0.998251617325468	0.997607339809596	0.997967596306424	0.00163316226711228	0.998373030980337	0.998845069997771	1731	40682	1404	1238	912	667	437	210	0	0	1	1	0	0	40967	41133	41459	41704	41934	42161	42	42	41	41	42	42
I9_HYPERTROCARDMYOP	50_60	UKBB	M13_KNEEDERANGEMENTS	-15.1378426770383	-15.1204503273154	-15.1279057489273	-15.1234824745792	-15.2172926700895	-15.2495395707325	9598.97736156121	6895.35749115603	7436.68408626026	8460.87637790359	8636.85579121123	12147.151116652	0.998741715341701	0.998250364217475	0.99837692256795	0.998573813608959	0.998594206399838	0.9989983355875	1901	39875	1437	1327	1126	903	648	311	0	0	0	0	0	0	40301	40411	40612	40835	41090	41427	38	38	38	38	38	38
I9_HYPERTROCARDMYOP	50_60	UKBB	M13_LATERALEPICOND	-12.0347357348336	-12.0923557551196	-12.0216197424428	-11.91860904283	-11.878366231981	-12.0315634845008	7434.70132313192	6127.37039659918	5634.78634775939	6574.8590550654	5622.40070200753	8411.15029840052	0.998708445003319	0.998425377107407	0.998297742466198	0.99855363151459	0.998314321857164	0.998858682209651	113	43419	73	68	74	64	52	22	0	0	0	0	0	0	43410	43415	43409	43419	43431	43461	49	49	49	49	49	49
I9_HYPERTROCARDMYOP	50_60	UKBB	M13_LIMBPAIN	-14.0196361883917	-13.9993589105262	-13.9560099001174	-13.9022959837254	-13.939097316213	-14.0046609437235	7316.07482335755	5517.49500212136	6495.00372541356	7576.38028989503	7831.00212981663	11010.779777649	0.998471031982753	0.997975555873308	0.998285562759961	0.998535920759531	0.998579775042479	0.998985167267067	770	44151	632	546	403	288	195	86	0	0	0	0	0	0	44240	44326	44469	44584	44677	44786	49	49	49	49	49	49
I9_HYPERTROCARDMYOP	50_60	UKBB	M13_LOWBACKPAIN	-13.6154292102222	-13.5609042723834	3.48739008156184	-13.5803383276164	3.66820875899463	-13.435123055059	6379.24238281245	4742.90165686231	1.055257613011	5944.16472284514	1.04988062371576	7956.92089257889	0.998297049734794	0.997718691596424	0.000950523198375901	0.998177114302671	0.000475966901206273	0.998652786384425	982	44023	752	686	548	419	316	142	2	2	2	1	1	0	44205	44271	44409	44538	44641	44815	46	46	46	47	47	48
I9_HYPERTROCARDMYOP	50_60	UKBB	M13_LOWBACKPAINORANDSCIATICA	-13.2102429192942	-13.1919872408552	3.18278753308217	-13.2124970053775	3.36772466744741	-13.0802477481115	4346.90935452996	3197.29555199091	1.03683251199701	4118.53572803704	1.03448859949297	5689.92968499188	0.997575235233576	0.996707951169888	0.00214258131112929	0.997440345311069	0.00113213308135244	0.9981657912988	1233	54685	951	852	670	510	377	169	2	2	2	1	1	0	54902	55001	55183	55343	55476	55684	63	63	63	64	64	65
I9_HYPERTROCARDMYOP	50_60	UKBB	M13_MENISCUSDERANGEMENTS	-14.143631042057	-14.1235725788266	-14.1324236658907	-14.1411648267229	-14.2415788765712	-14.2820513954536	6014.75362662381	4338.6429239092	4693.15301959646	5339.74815622234	5491.96195491826	7909.75338249177	0.998123784423664	0.997402653133971	0.99759734541765	0.997886978267851	0.997930953771149	0.998559320175747	1738	39820	1333	1227	1038	812	577	267	0	0	0	0	0	0	40186	40292	40481	40707	40942	41252	39	39	39	39	39	39
I9_HYPERTROCARDMYOP	50_60	UKBB	M13_MUSCLE	-11.9883776794505	-11.9075221523509	-11.9751062873854	-11.9655590826379	-12.2871314245757	-12.5295419956065	5798.29053039298	4603.35620128881	5236.58628888696	5867.70662084521	5466.46145172014	8771.45206187007	0.998350318150788	0.997936110726113	0.998175386871184	0.998372937017224	0.998206572150629	0.998860265707214	159	43559	129	109	91	64	44	19	0	0	0	0	0	0	43540	43560	43578	43605	43625	43650	49	49	49	49	49	49
I9_HYPERTROCARDMYOP	50_60	UKBB	M13_MUSCULOSKELEOTH	-11.965871440397	-11.8887016425945	-11.9734237790012	-11.9726353001852	-12.0518226603639	-11.7463132160128	6559.02946028373	4708.41782608679	5666.87341370594	6227.75808168766	6226.84971776476	11260.834669424	0.998544391538303	0.99798535266847	0.998314166883989	0.998466097293995	0.998455726786014	0.999167717088748	131	55481	104	98	79	54	38	15	0	0	0	0	0	0	55442	55448	55467	55492	55508	55531	66	66	66	66	66	66
I9_HYPERTROCARDMYOP	50_60	UKBB	M13_MUSCULOSKELETAL	2.11725774511648	1.50149015742836	1.69195445124567	1.26322833426588	2.3058577975469	-13.9254638517423	0.813671962467721	0.806428856879194	0.807213890089751	1.07327209616105	0.685957196637959	2827.27143688367	0.00926541893983462	0.0626171400690903	0.0360784395681618	0.239200312138547	0.00077515167549136	0.996070109314555	12367	35333	9481	8583	7055	5583	4089	1957	8	6	6	4	3	0	38180	39078	40606	42078	43572	45704	31	33	33	35	36	39
I9_HYPERTROCARDMYOP	50_60	UKBB	M13_MYALGIA	-11.9258971124435	-11.9028742657969	-11.8551225142878	-11.903885558686	-11.8375693712655	-11.9558305715397	6330.53754393895	4837.17218150604	5580.488096886	6759.81919106875	6774.00578127456	10287.0162303509	0.998496891695949	0.998036640072922	0.998304984807501	0.99859494443217	0.998605698114732	0.999072678582067	138	43484	116	94	75	50	30	12	0	0	0	0	0	0	43457	43479	43498	43523	43543	43561	49	49	49	49	49	49
I9_HYPERTROCARDMYOP	50_60	UKBB	M13_OSTEOCHONDRO	-13.1560813031065	2.75215039693243	-13.2405675387263	-13.2505346724749	3.57618166938862	-13.3310225447682	3757.92274433447	1.0405648097938	3527.61670936949	4286.81490141044	1.03836978124094	7184.06943552241	0.99720669810844	0.00817242220860688	0.99700522463735	0.997533744645973	0.000573101916745215	0.998519417015757	1512	54108	1272	1039	739	497	320	143	1	1	0	0	1	0	54285	54518	54818	55060	55237	55414	62	62	63	63	62	63
I9_HYPERTROCARDMYOP	50_60	UKBB	M13_OSTEOMYELITIS	-10.985091194061	-11.0275679868102	-10.8830426344193	-11.1859806327098	-10.7873784266011	-10.748624178618	4646.33018216179	3412.20878519109	4174.40199883234	4215.72121957287	4238.12555687672	5718.74042195592	0.998113602315443	0.997421403121144	0.997919845319579	0.99788289825002	0.99796913203988	0.998500341753651	116	51910	84	81	73	51	36	20	0	0	0	0	0	0	51884	51887	51895	51917	51932	51948	58	58	58	58	58	58
I9_HYPERTROCARDMYOP	50_60	UKBB	M13_OSTEOPOROSIS	-12.2983267830265	4.00090763488234	-12.3176761391918	-12.3756785469174	-12.437466589141	-12.4999201200479	4131.4647040804	1.04558324845964	4546.69456936853	6514.0712366951	7154.77529426586	13686.7688661823	0.997624902722143	0.000129986561870243	0.997838413941313	0.998484149690233	0.998613002203301	0.999271304134226	573	53192	531	401	230	121	56	22	1	1	0	0	0	0	53174	53304	53475	53584	53649	53683	59	59	60	60	60	60
I9_HYPERTROCARDMYOP	50_60	UKBB	M13_OTHCONN	-11.7029671673916	-11.686066642239	-11.6949951847864	-11.7157102545684	-11.7822078145245	-11.4889371004383	4565.50727953567	3532.16477650975	4273.5768867348	5566.79319538339	7588.19216930365	17729.9763745545	0.99795474938032	0.997360226453168	0.997816525899229	0.99832079671324	0.998761122844514	0.999482974782521	231	55311	210	174	119	71	32	7	0	0	0	0	0	0	55266	55302	55357	55405	55444	55469	66	66	66	66	66	66
I9_HYPERTROCARDMYOP	50_60	UKBB	M13_OTHERBONE	-12.6667119391852	-12.6647762375199	-12.728021667467	-12.5926609276672	4.30904377534305	-12.6876025352208	5540.30833860059	3769.44844466147	4513.54409227983	4908.45885508006	1.04409197117423	7348.980167647	0.998175811801422	0.997319233685667	0.997749999044941	0.997953027822274	3.67409801543086e-05	0.998622497691296	485	52181	368	320	254	200	151	71	0	0	0	0	1	0	52238	52286	52352	52406	52455	52535	60	60	60	60	59	60
I9_HYPERTROCARDMYOP	50_60	UKBB	M13_OTHERJOINT	-15.1379738650246	-15.1311753752234	-15.114408636007	3.02639101736861	-15.1628419046032	-15.2154736261774	6471.41559140299	4753.45077289894	5341.24869623951	0.791655064203567	6325.30809176083	9138.89765566604	0.99813358538902	0.997460179686958	0.997742187662901	0.000131909615580192	0.99808733650738	0.998671591876788	4218	41835	3298	3019	2409	1841	1274	604	0	1	2	2	0	0	42712	42991	43601	44169	44736	45406	43	42	41	41	43	43
I9_HYPERTROCARDMYOP	50_60	UKBB	M13_POLYARTHROPATHIES	-15.1096074944984	-15.1129104090148	2.28753754837463	-15.1301260692768	-15.1309516257143	-15.1542193971994	6817.16690980322	5181.32480847945	1.04765703043978	7659.07006300737	8024.77571335449	13086.6937657155	0.998231565571353	0.997672730193213	0.02900052407851	0.998423818290908	0.998495565985879	0.999076060370768	2677	42204	2261	1931	1417	950	585	245	1	1	1	0	0	0	42576	42906	43420	43887	44252	44592	43	43	43	44	44	44
I9_HYPERTROCARDMYOP	50_60	UKBB	M13_PSORIARTH	-11.9326240624439	-12.0065569805734	-11.9089520856694	-11.9292820223437	-11.8792922588641	-11.7381528679921	8383.88294417078	6236.85463150713	7529.86292349248	8513.90072902247	8962.75571628921	11118.9232193502	0.998864386184988	0.998463994899344	0.998738095880394	0.99888204160048	0.998942479142403	0.999157680197866	114	39235	85	78	57	47	32	16	0	0	0	0	0	0	39226	39233	39254	39264	39279	39295	38	38	38	38	38	38
I9_HYPERTROCARDMYOP	50_60	UKBB	M13_PSORIARTH_ICD10	-10.9803413444303	-10.9672249834125	-10.9440094015555	-10.913172164685	-10.8865177194342	-10.629340169645	4374.48827349813	3277.78126932456	3724.49609468866	4786.18297505336	4486.95981615749	6173.03525762281	0.997997243315457	0.997330339506312	0.997655510075134	0.99818071225444	0.998064128888389	0.99862612444802	114	55679	86	78	57	47	32	15	0	0	0	0	0	0	55641	55649	55670	55680	55695	55712	66	66	66	66	66	66
I9_HYPERTROCARDMYOP	50_60	UKBB	M13_RADICULOPATHY	-11.9770479327753	-11.8795413251459	-11.9748113755569	-11.9767577077665	-11.9342075007871	-11.9735919167174	6927.18522941025	4628.1648826341	6250.63803200147	5382.18119793584	6684.21194727376	16184.6746980337	0.998620464654576	0.997951997725868	0.998471434240523	0.998224500100336	0.998575431939268	0.999409716695919	184	43399	154	134	90	69	45	19	0	0	0	0	0	0	43384	43404	43448	43469	43493	43519	45	45	45	45	45	45
I9_HYPERTROCARDMYOP	50_60	UKBB	M13_RHEUMA	-12.8414431996749	-12.7882635344449	-12.8098296007529	-12.7642400707728	-12.7275280481821	-12.7964608015847	5485.27143002314	4346.17703307421	5085.32299291656	6395.78821483551	7636.22176574295	11559.96859595	0.998132092451747	0.997652294595328	0.997990146452783	0.998407642188866	0.998670141630696	0.999116771266585	518	39696	437	365	272	170	108	48	0	0	0	0	0	0	39738	39810	39903	40005	40067	40127	39	39	39	39	39	39
I9_HYPERTROCARDMYOP	50_60	UKBB	M13_RHEUMATISM	-11.6597355454425	-11.6901704874353	-11.829754701036	-11.6308632129527	-11.6787375969007	-11.5641470816464	8242.47372717847	5520.90608787758	6084.00541846921	6143.39594183569	6108.95461909233	8479.56633167202	0.998871319438802	0.998310531020334	0.998448592327374	0.998489421692743	0.998474652485859	0.998911872235644	102	43413	73	66	59	52	38	28	0	0	0	0	0	0	43393	43400	43407	43414	43428	43438	49	49	49	49	49	49
I9_HYPERTROCARDMYOP	50_60	UKBB	M13_RHEUMA_INCLAVO	-12.823433933655	-12.795549693676	-12.8057094493736	-12.7468999043258	-12.713161148009	-12.7894257166826	5297.0319904198	4061.64033351424	4827.91973058894	6143.73113064979	6977.66369532799	10930.6522965453	0.99806842587005	0.997486396179407	0.997883671135949	0.998344565034083	0.998546271383982	0.999066434214933	518	55292	437	365	272	170	108	48	0	0	0	0	0	0	55309	55381	55474	55576	55638	55698	64	64	64	64	64	64
I9_HYPERTROCARDMYOP	50_60	UKBB	M13_ROTATORCUFF	-12.7936618356089	-12.7831196541049	3.78861144306394	-12.8192510289543	-12.8666500129054	-12.7697547592678	4425.2522448073	3175.99463667736	1.04247243769722	4738.77082774304	5895.68933277714	10446.4806377237	0.997693272502865	0.996788588319793	0.000278784227519994	0.997841577410316	0.998258711973126	0.999024667925634	464	43825	412	355	248	171	91	28	1	1	1	0	0	0	43827	43884	43991	44068	44148	44211	49	49	49	50	50	50
I9_HYPERTROCARDMYOP	50_60	UKBB	M13_SCIATICA	-13.0474070605118	-12.9751260753786	-12.9529768686652	-13.0430200924148	-12.8298292054514	-12.7570994745532	7431.99544043475	5302.15681591293	7193.53210867337	7779.68915532754	7843.74651539789	11450.0579620209	0.998599256500084	0.998047465815016	0.998563296233485	0.998662309087815	0.998694919824849	0.999111035888266	357	43671	286	243	178	127	84	40	0	0	0	0	0	0	43697	43740	43805	43856	43899	43943	45	45	45	45	45	45
I9_HYPERTROCARDMYOP	50_60	UKBB	M13_SCOLIOSIS	-11.8697753159877	-11.8146433682038	-11.7706164591078	-11.8472730751242	-11.7316446463849	-11.6228892874094	5844.69131636484	4648.70809132426	6295.52161155552	7516.41642813197	8556.27415110892	12077.0680837427	0.998379605792332	0.997972186852439	0.998508211352192	0.99874238575648	0.998906008031303	0.999232121370975	146	43461	126	107	81	51	27	12	0	0	0	0	0	0	43435	43454	43480	43510	43534	43549	46	46	46	46	46	46
I9_HYPERTROCARDMYOP	50_60	UKBB	M13_SHOULDER	2.54554214708354	1.86891945973056	2.08368358435644	-13.0949643619481	3.1210753552662	-13.0825924115175	1.04734113810165	1.04295373287045	1.04382365837157	2200.68209408763	0.761408622818339	3692.28708691198	0.0150788200546047	0.073141203260497	0.0459118658619292	0.995252286434563	4.14794482796691e-05	0.99717292387796	2381	44468	1800	1697	1449	1194	842	364	2	2	2	1	2	0	44995	45098	45346	45601	45953	46431	52	52	52	53	52	54
I9_HYPERTROCARDMYOP	50_60	UKBB	M13_SHOULDERBURSITIS	-11.9638412554123	-11.9745838634057	-11.8809727920828	-11.863732727747	-12.0237241214482	-11.9793038293713	5524.52967864168	3758.09667481978	4467.3956933782	5058.11905888699	7502.63750818969	14963.3120887967	0.998272114131041	0.997457670665176	0.997878040309373	0.998128576969489	0.998721311042573	0.999361230956295	183	43506	153	142	111	76	45	10	0	0	0	0	0	0	43487	43498	43529	43564	43595	43630	49	49	49	49	49	49
I9_HYPERTROCARDMYOP	50_60	UKBB	M13_SHOULDERNAS	-12.0138990497176	-12.1058581811357	-12.0900427381929	-12.0482653328004	5.04327407408314	-11.9863877441841	5788.78751085283	4036.99472811449	4893.2760774881	4998.52928072906	1.03810616944117	6278.0141536414	0.998344092321989	0.997607363023193	0.998028631846457	0.998076811188822	1.18488447503413e-06	0.998476628488501	188	43494	142	134	100	82	67	34	0	0	1	1	1	0	43490	43498	43532	43550	43565	43598	50	50	49	49	49	50
I9_HYPERTROCARDMYOP	50_60	UKBB	M13_SOFTOVERUSE	-14.0598449502958	-14.0570705126733	-14.0484166518712	-14.0523931443125	-14.125617932729	-14.2727401851814	6827.00441978515	4740.37933655658	5306.74329881184	5596.64497592012	5455.22027079753	8241.90976155873	0.998356801227391	0.997633965069466	0.997887781445823	0.997996625514147	0.997933978958466	0.998618282209865	1017	43844	756	715	595	506	379	183	0	0	0	0	0	0	44056	44097	44217	44306	44433	44629	49	49	49	49	49	49
I9_HYPERTROCARDMYOP	50_60	UKBB	M13_SOFTTISSUE	1.55652776633104	1.63064947596757	1.1190366075373	-14.4021838559851	2.06721319276585	-14.4731639171583	1.04547167026864	0.766179441493411	1.0431015836296	2652.77054348439	0.760182641588648	4180.96385215133	0.136532598955965	0.0333133243838061	0.283362053143518	0.99566821800037	0.0065407616282285	0.997237983541521	6996	47259	5360	4943	4132	3338	2390	1071	4	4	3	2	2	0	48838	49255	50066	50860	51808	53127	53	53	54	55	55	57
I9_HYPERTROCARDMYOP	50_60	UKBB	M13_SOFTTISSUENAS	-13.0290222011739	-13.0079947375354	-12.9984339956972	-13.020268306782	-13.1314461783195	-12.9548198132813	5051.96194070166	3945.97334086757	4585.59909004942	5643.688397248	5960.5650409906	8749.31412927004	0.997942256047317	0.997369759379105	0.997738302955149	0.998159242482454	0.998242218712586	0.998818599173903	573	44054	479	394	275	200	129	53	0	0	0	0	0	0	44099	44184	44303	44378	44449	44525	49	49	49	49	49	49
I9_HYPERTROCARDMYOP	50_60	UKBB	M13_SOFTTISSUEOTH	-13.9711267478844	-13.9292227262436	-13.9135630418298	-13.9251790369227	-13.9818475742918	-13.9815622735116	4974.59199642476	3765.45542090514	4322.73518882642	5209.03344347137	5621.85362033607	8357.18398583529	0.997759146542514	0.997048461562406	0.997431857959487	0.997867037666969	0.998015620903041	0.998665140376368	1748	44994	1459	1252	914	645	412	166	0	0	0	0	0	0	45234	45441	45779	46048	46281	46527	49	49	49	49	49	49
I9_HYPERTROCARDMYOP	50_60	UKBB	M13_SPINSTENOSIS	-12.8670028551149	3.78835506933944	-12.893190003919	-12.8793295730456	-12.945643863761	-12.8323376785318	4981.99281832784	1.05520503418207	4912.29343108828	5984.70008298629	6459.78649154633	10431.9012032172	0.997939304233689	0.000330474846888694	0.997905812106595	0.998282919754488	0.998401011787593	0.99901851816547	499	43921	416	355	250	171	103	40	1	1	0	0	0	0	43957	44018	44123	44202	44270	44333	46	46	47	47	47	47
I9_HYPERTROCARDMYOP	50_60	UKBB	M13_SPONDYLINFLAMNAS	-11.8911598872272	-11.8189160032321	-11.7988096682108	-11.9444297791061	-11.8224133447776	-11.7619081246362	6254.02464373448	4540.57187185891	5176.91656446624	6840.58406687578	7687.40317746862	18593.8842788784	0.998482934157142	0.997923142674151	0.998181527594113	0.998606804452317	0.998772938384636	0.999495283280696	170	43477	154	120	83	58	31	9	0	0	0	0	0	0	43447	43481	43518	43543	43570	43592	46	46	46	46	46	46
I9_HYPERTROCARDMYOP	50_60	UKBB	M13_SPONDYLOLISTHESIS	-11.9847134866757	-12.0072012205535	-11.8566951430307	-11.8644126885557	-11.8654163820933	-12.3809779983987	5751.15659329873	4237.72388363038	5119.8477998804	7640.57654766023	6786.18575777568	16529.5405072377	0.998337306456421	0.997739270439372	0.998152236958883	0.998761032254066	0.998604926529729	0.999402367521073	185	43532	165	137	95	61	33	9	0	0	0	0	0	0	43507	43535	43577	43611	43639	43663	45	45	45	45	45	45
I9_HYPERTROCARDMYOP	50_60	UKBB	M13_SPONDYLOPATHY	-13.6285271250792	2.51563582893978	-13.5658922864876	-13.5295710008622	-13.440386077614	-13.3237507789422	4054.43060246525	1.05748584100992	3522.69184915821	4155.36282523124	4141.16346221563	7005.26841177132	0.997318002953224	0.0173651537991683	0.996927352797605	0.997402148212622	0.997410423951261	0.998482455203112	1930	45166	1609	1370	1028	743	502	181	1	1	0	0	0	0	45436	45675	46017	46302	46543	46864	50	50	51	51	51	51
I9_HYPERTROCARDMYOP	50_60	UKBB	M13_SPONDYLOSIS	-14.0161327715236	-13.9811167485221	-13.9818833793317	-13.9483334461799	-13.996461399884	-14.0011220593938	6019.76092932281	4641.06269744247	5225.12527333829	6011.52753566937	6362.63239934969	10980.409452743	0.998142244190863	0.997596390945097	0.997864947731924	0.998148698504043	0.998244822150781	0.998982617529338	1405	44609	1175	1002	762	550	377	136	0	0	0	0	0	0	44791	44964	45204	45416	45589	45830	48	48	48	48	48	48
I9_HYPERTROCARDMYOP	50_60	UKBB	M13_SYNOTEND	-14.0876639298041	-14.0782268843164	-14.0209340731092	-14.0647878250536	2.93919363716294	-14.1486687019497	5474.01601813129	3991.29141690242	4353.62920574251	5031.59745409682	1.04070356910165	7661.49884104185	0.9979466049967	0.997185678666558	0.997430404162116	0.997769681985747	0.00473933101050886	0.998526528799289	1769	44407	1405	1292	1036	790	559	242	1	1	1	1	1	0	44720	44833	45089	45335	45566	45883	50	50	50	50	50	51
I9_HYPERTROCARDMYOP	50_60	UKBB	M13_SYSTCONNECT	-11.7641747747606	-11.739804152179	-11.7748738996444	-11.7585193251085	-11.8972734744375	-11.8232729036174	4150.35448023389	3172.67711932969	3778.75861882517	4645.6078825557	5601.8608572295	10551.9116758431	0.997738400201953	0.997047607823947	0.997513740401651	0.997980472901062	0.99830544814899	0.999105981435043	298	55423	267	222	150	99	49	13	0	0	0	0	0	0	55388	55433	55505	55556	55606	55642	66	66	66	66	66	66
I9_HYPERTROCARDMYOP	50_60	UKBB	M13_TENDOSYNOVITISNAS	-13.0384932212936	-13.002055594833	-13.0221254065693	-13.0364699089463	4.63911061251308	-13.1069710634847	6291.37762382414	4818.31453797393	5438.54520520669	6716.43751335415	1.04423456894979	10085.8317261408	0.99834643449933	0.997846938645077	0.99808953635751	0.9984513231135	8.88806313875353e-06	0.998963115071632	376	43658	298	277	216	148	100	51	1	1	1	1	1	0	43685	43706	43767	43835	43883	43932	50	50	50	50	50	51
I9_HYPERTROCARDMYOP	50_60	UKBB	M13_TOEDEFORMOTH	-11.796256052927	-11.7002175160549	-11.7538731153183	-11.6631370607441	-11.6650643437573	-11.8482028831555	6586.37126970764	5020.58825213858	5602.08186836589	7220.39585255451	6275.1312981378	10784.8038277803	0.998570981628179	0.998140573575211	0.998325938958407	0.998711174133037	0.99851678491844	0.999123442910684	162	39282	130	122	91	64	49	19	0	0	0	0	0	0	39276	39284	39315	39342	39357	39387	38	38	38	38	38	38
I9_HYPERTROCARDMYOP	50_60	UKBB	M13_TRIGGERFINGER	-12.8959449906006	-12.8775401967587	-12.8024008799828	-12.9116402936191	-12.9384209362338	-13.0260427390057	6644.23178574168	4882.94092683628	5473.91840059581	6642.4319530265	7821.19576949171	12867.9965601186	0.99845136815265	0.997895780688785	0.998133909213966	0.998449063230116	0.998680078864933	0.999192315869356	294	43640	258	229	166	119	74	21	0	0	0	0	0	0	43627	43656	43719	43766	43811	43864	49	49	49	49	49	49
I9_HYPERTROCARDMYOP	50_60	UKBB	MIGRAINE_UNSPE	-12.7235840653397	-12.7780096634067	-12.748238758087	-12.7427354233118	-12.7183421796593	-12.7982433257828	4967.65411625462	3813.761667854	4175.67384553636	4764.44866632806	5178.90486454382	9458.53608794639	0.997956391498591	0.99732669253066	0.997564080084382	0.997866023868163	0.998040558973473	0.998920391322279	680	55380	558	492	384	267	174	64	0	0	0	0	0	0	55438	55504	55612	55729	55822	55932	64	64	64	64	64	64
I9_HYPERTROCARDMYOP	50_60	UKBB	MULTIMORB	3.37972117082239	2.57400177321243	2.46855056112177	-16.3746925721364	-13.8217805023483	-13.2511290746244	0.644878621984419	0.699207950808299	0.809609863143787	10678.6736738937	3104.10485984637	3630.30205964772	1.59826458201531e-07	0.000232037954218201	0.00229557202185457	0.998776523220941	0.996447237022851	0.997087612091189	6827	43154	5701	4807	3562	2489	1622	699	8	5	2	0	0	0	44241	45135	46380	47453	48320	49243	31	34	37	39	39	39
I9_HYPERTROCARDMYOP	50_60	UKBB	N14_ABNORMALBLEED	-13.0176985811631	-13.0177410735743	-13.0181849600532	-13.0187157934894	-13.0155247310021	-13.0138824146527	18939.929491666	11081.4201750445	11014.55689368	9327.98504941338	7976.46689875745	10396.4651588205	0.99945160197656	0.999062696652042	0.999056974649885	0.998886423069307	0.998698059961008	0.999001240038373	332	20760	202	215	211	195	163	81	0	0	0	0	0	0	20878	20865	20869	20885	20917	20999	12	12	12	12	12	12
I9_HYPERTROCARDMYOP	50_60	UKBB	N14_ACUTERENFAIL	-13.1375434693575	-13.1677694278967	-13.1488450196232	-13.1145897780001	-13.0419188946222	-12.7614619212925	4982.95589063886	4020.87368816975	5952.88559565923	7763.85417076972	9431.03750791891	25666.9713682766	0.997896382952755	0.997387050188085	0.998237619095138	0.998652225621609	0.998896628032291	0.99960329666969	746	53664	707	447	241	123	55	15	0	0	0	0	0	0	53647	53907	54113	54231	54299	54339	56	56	56	56	56	56
I9_HYPERTROCARDMYOP	50_60	UKBB	N14_BENIGNMAMDYSP	-13.0152692102939	-13.0127907866827	-13.0152484118996	-13.0155501321716	-13.0131057548188	-13.0122869877517	19218.3150931271	11028.6674314151	10909.6334518338	10732.5553565789	8899.55793758392	13326.356953347	0.999459646617643	0.999058571444182	0.999048119870812	0.999032392229967	0.998833318177965	0.999220919770135	340	27013	213	221	211	206	178	85	0	0	0	0	0	0	27123	27115	27125	27130	27158	27251	17	17	17	17	17	17
I9_HYPERTROCARDMYOP	50_60	UKBB	N14_BREAST	-14.0553236221329	-14.0484090214442	-14.0510417108702	-14.0517228655785	-14.0474715140526	-14.047914067497	13946.9071854183	9932.26037754688	9319.39257037272	9248.59365749668	8283.55346899648	11337.1633655838	0.999195913210876	0.998871454784859	0.998797013334068	0.998787745593669	0.998646926671125	0.999011339034619	1235	27306	777	757	739	714	622	332	0	0	0	0	0	0	27747	27767	27785	27810	27902	28192	17	17	17	17	17	17
I9_HYPERTROCARDMYOP	50_60	UKBB	N14_BREASTDISOTH	-13.0283661819477	-13.0253935300589	-13.0275495605585	-13.0268361849022	-13.0254691740981	-13.0283905521386	11101.1186943202	7978.8307609683	7369.86720854315	7793.04089185478	7056.29938029309	9414.0577385949	0.999063596189807	0.998697458801774	0.99858959802774	0.998666257912442	0.998527157892699	0.998895784512474	667	27131	410	390	390	382	331	177	0	0	0	0	0	0	27371	27391	27391	27399	27450	27604	17	17	17	17	17	17
I9_HYPERTROCARDMYOP	50_60	UKBB	N14_CALCUKIDUR	-13.028986840651	-12.972341009207	3.56826023375435	-12.974270876612	-12.965612518244	-12.9987549464905	4599.29825389582	3472.45225881667	1.03546803561779	4631.06044611546	4454.2811188941	6584.0386973477	0.997739739202532	0.997019280392637	0.000568874353724801	0.997764668157806	0.997677504592815	0.998424751186839	597	54281	472	412	319	226	174	80	1	1	1	0	0	0	54342	54402	54495	54588	54640	54734	63	63	63	64	64	64
I9_HYPERTROCARDMYOP	50_60	UKBB	N14_CERVICAL_DYSPLASIA_ALL	-11.0035560723096	-11.0033730617341	-11.0029465584028	-11.0030335406835	-11.0027183742037	-11.0019721088045	14203.5292032872	13471.5179965645	9291.19192847525	16094.5963781083	8688.59239658264	6389.84203982031	0.999381874286301	0.999348297607681	0.99905511809487	0.999454528110305	0.998989606558738	0.998626210273746	181	30539	87	84	99	100	105	70	0	0	0	0	0	0	30615	30618	30603	30602	30597	30632	18	18	18	18	18	18
I9_HYPERTROCARDMYOP	50_60	UKBB	N14_CERVICAL_HSIL	-10.0022900945014	-10.0022900945014	-10.0017827383559	-10.0019517120666	-10.0017264459624	-10.0013549507411	10571.3580810798	9787.17580065483	6468.56329203229	12940.4872630298	7468.60706280724	5378.15790057509	0.999245066566935	0.999184578716843	0.998766300260611	0.999383299724952	0.998931498114676	0.998516235065898	124	30697	56	54	63	66	70	52	0	0	0	0	0	0	30747	30749	30740	30737	30733	30751	18	18	18	18	18	18
I9_HYPERTROCARDMYOP	50_60	UKBB	N14_CHRONKIDNEYDIS	-13.061286094096	-13.0057970808384	-13.0255149531881	-12.9440201822749	-13.0094558247268	-12.9877770240924	4310.72530398307	3362.83583549512	4034.03503273293	5017.72182597181	5610.29367560267	9668.84797776177	0.997582452641249	0.996914182157588	0.997423711213628	0.997941730777098	0.998149823298958	0.998928233883274	803	53321	706	572	389	250	155	49	0	0	0	0	0	0	53365	53499	53682	53821	53916	54022	53	53	53	53	53	53
I9_HYPERTROCARDMYOP	50_60	UKBB	N14_CYSTITIS	-13.6994760801703	-13.7166181017866	-13.7044603795953	-13.6833876215744	-13.6509213957985	-13.6354140232563	7733.88496277239	5449.91440969795	5811.23443627909	6379.01748234867	6040.94039259208	8056.92430838944	0.998586661840472	0.997991846213971	0.998118374445982	0.998288489507935	0.998196994268292	0.998649673160694	766	48912	552	536	459	376	303	165	0	0	0	0	0	0	49070	49086	49163	49246	49319	49457	56	56	56	56	56	56
I9_HYPERTROCARDMYOP	50_60	UKBB	N14_CYSTKID	-12.3483053615491	-12.207329973036	-12.2497996457879	-12.1346009725093	-12.2836912861314	-11.981812888349	5462.18207152756	4556.10392269905	5715.87687418364	7579.63242446709	8444.65067344876	14818.8610006538	0.998196231162053	0.997862202305811	0.998290040400873	0.998722628474657	0.998839387850419	0.999354869279632	172	55286	158	121	68	38	25	9	0	0	0	0	0	0	55236	55273	55326	55356	55369	55385	64	64	64	64	64	64
I9_HYPERTROCARDMYOP	50_60	UKBB	N14_DYSPLACERVUT	-13.0133202352708	-13.0130775415334	-13.0110261219264	-13.0133596263851	-13.011123354775	-13.0086031063917	20323.4078387433	14612.701847301	12255.7730251106	14064.1613974692	9315.56912235087	10599.1017192975	0.999489105042157	0.99928945841809	0.999152946542696	0.999261729373332	0.998885589175303	0.999020732016233	201	20734	106	109	125	119	126	71	0	0	0	0	0	0	20817	20814	20798	20804	20797	20852	12	12	12	12	12	12
I9_HYPERTROCARDMYOP	50_60	UKBB	N14_ENDOMETRIOSIS	-13.0226529341911	-13.018044147098	-13.0200331497737	-13.0195767280387	-13.0202669613895	-13.0163030214293	15441.6108972345	11117.9792487666	10348.794116841	9748.6810735605	7764.88591086004	9973.852069631	0.999327105665701	0.999065757020139	0.998996165101609	0.99893440804012	0.998662096875991	0.998958726859088	376	20784	201	206	239	236	199	113	0	0	0	0	0	0	20947	20942	20909	20912	20949	21035	12	12	12	12	12	12
I9_HYPERTROCARDMYOP	50_60	UKBB	N14_ENDOMETRIOSIS_NOS	-12.005578110725	-12.0042195544431	-12.005073951328	-12.004804885643	-12.0045006269673	-12.005056498722	15860.1338480047	14298.2034761641	12410.0784054254	11632.9866326257	10702.6656076469	10903.3147548306	0.99939602877283	0.99933012700947	0.999228154621575	0.999176613274294	0.999105063724011	0.999121492178121	105	20737	58	53	54	54	49	30	0	0	0	0	0	0	20772	20777	20776	20776	20781	20800	12	12	12	12	12	12
I9_HYPERTROCARDMYOP	50_60	UKBB	N14_ENDOMETRIOSIS_UTERUS	-13.0131850887745	-13.0110710164775	-13.0114173302848	-13.0114468168328	-13.0113559628013	-13.0090761923155	21316.2266877346	12691.9696114401	13483.536859673	11720.4375995679	10764.6914860573	14810.3504921195	0.999512905404115	0.999182055174803	0.999230053101139	0.999114228431471	0.999035591728438	0.999299156376148	217	20754	137	135	144	129	102	53	0	0	0	0	0	0	20822	20824	20815	20830	20857	20906	12	12	12	12	12	12
I9_HYPERTROCARDMYOP	50_60	UKBB	N14_FEMALEGENINF	-13.0232152670028	-13.0222285201783	-13.0227135602686	-13.021519110544	-13.019060029704	-13.0198268314437	13730.1964044544	8388.21997339648	8135.15722302447	8688.45630837666	7700.31917124108	11534.2167165387	0.999243199403025	0.998761330658602	0.998722751464181	0.99880419895108	0.99865100370336	0.999099347891381	618	30106	401	394	379	342	276	138	0	0	0	0	0	0	30306	30313	30328	30365	30431	30569	17	17	17	17	17	17
I9_HYPERTROCARDMYOP	50_60	UKBB	N14_FEMALEGENNONINF	-15.2725825323176	-15.2641824133026	-15.2652686569408	-15.2610565054938	-15.259073844896	3.154490425571	11999.120433418	7742.62957752919	8053.23621934137	8435.1974352942	7575.97230509794	1.14293079293799	0.998984446019731	0.998427014043522	0.998487575112387	0.998556458835982	0.998392949352128	0.00578011390634129	3656	22019	2435	2392	2270	2002	1609	872	0	0	0	1	1	1	23227	23270	23392	23660	24053	24790	13	13	13	12	12	12
I9_HYPERTROCARDMYOP	50_60	UKBB	N14_FEMALE_GENITAL_DYSPLASIA_ALL	-12.0064175769247	-12.0058232083936	-12.0054780931524	-12.0055197962742	-12.0050045786156	-12.0035414789319	21990.4108962913	16856.2655782145	10595.1673186571	17939.642877502	9821.09024781924	8852.49796022184	0.999564367633492	0.999431709228634	0.999095910118482	0.99946604186938	0.999024690214775	0.998918109043438	284	29837	146	147	167	160	167	105	0	0	0	0	0	0	29958	29957	29937	29944	29937	29999	17	17	17	17	17	17
I9_HYPERTROCARDMYOP	50_60	UKBB	N14_FEMALE_GENITAL_HSIL	-11.0027605589401	-11.0025810346194	-11.0021735566051	-11.0022992139656	-11.002088079922	-11.0017223156178	17425.8594478008	14224.6317953484	9092.99026788615	16122.9451568201	12310.5141275428	8505.08190278513	0.999496212383718	0.999382845982417	0.999034590160606	0.999455523546756	0.99928691889258	0.998967899188956	139	30671	67	66	75	73	74	55	0	0	0	0	0	0	30725	30726	30717	30719	30718	30737	18	18	18	18	18	18
I9_HYPERTROCARDMYOP	50_60	UKBB	N14_FEMGENPAIN	-13.0155918059312	-13.0139666574366	-13.0145171620114	-13.0154419240387	-13.0136923945371	-13.0134310047395	17775.7430994703	13561.6914860267	12555.2300729417	11300.616862198	8499.19273809689	10296.0151087664	0.999415780326842	0.99923434023788	0.999172927904154	0.999081039734918	0.998778305128107	0.998991530916815	270	20761	124	131	155	171	169	108	0	0	0	0	0	0	20895	20888	20864	20848	20850	20911	12	12	12	12	12	12
I9_HYPERTROCARDMYOP	50_60	UKBB	N14_FEMGENPROL	-15.059123826127	-15.0528646483368	-15.0540624097955	-15.0505381717236	-15.0512822121041	-15.0457073483438	18642.9026652764	11888.6873766327	13657.4427760744	14659.8382021104	14837.9686521987	23756.6381142124	0.999355495154957	0.998989758523443	0.999120523385028	0.99918085112783	0.999190645032395	0.99949467863511	1015	21405	814	742	599	469	314	134	0	0	0	0	0	0	21594	21666	21809	21939	22094	22274	12	12	12	12	12	12
I9_HYPERTROCARDMYOP	50_60	UKBB	N14_GENITOURINARY	-15.5232666118703	1.15368755852876	1.34017826014486	-15.326149726804	-15.2821134032572	2.23762066205561	5570.00612082731	1.05345215411533	1.05473631097866	4839.51423392338	4477.81974586364	1.04993855436644	0.997776347375436	0.273451162798482	0.203860760817224	0.997473201397422	0.997276947406874	0.033073326677163	8012	36803	5909	5343	4526	3716	2884	1483	2	2	1	1	1	1	38867	39433	40250	41060	41892	43293	37	37	38	38	38	38
I9_HYPERTROCARDMYOP	50_60	UKBB	N14_GLOMERULAR	-12.1199359030211	-12.0728117429086	-11.9914213961341	-11.9615651008448	-12.1236115335532	-12.1342889204334	6175.2571158996	4107.99466395515	5501.28970045598	6490.57107193773	6333.72244416033	9378.29290502998	0.998434024147489	0.997655134191487	0.998260814656477	0.998529568105977	0.998472740692053	0.998967641639837	175	55495	146	123	87	63	37	20	0	0	0	0	0	0	55460	55483	55519	55543	55569	55586	64	64	64	64	64	64
I9_HYPERTROCARDMYOP	50_60	UKBB	N14_GLOMER_NEPHRITIS	-12.0636614440429	-12.0607701486874	-11.9790394012212	-11.9610493226422	-12.0803476408585	-12.1566058952391	7146.8686944696	4291.3317594101	6160.44068634159	6692.13765684914	6494.99193607971	9629.28078936149	0.998653199736329	0.997757551696321	0.99844850635614	0.998573918829275	0.998515977015945	0.998992700930505	143	55540	118	103	74	53	34	17	0	0	0	0	0	0	55500	55515	55544	55565	55584	55601	65	65	65	65	65	65
I9_HYPERTROCARDMYOP	50_60	UKBB	N14_HYDROCELE	-13.007251420654	-13.0071898272526	-13.0072797069026	-13.0068930352224	-13.0068199707635	-13.0072776401015	8031.68760390435	7207.20107629306	8003.49824739063	10233.4606596815	9308.15375201259	15501.5559282207	0.998707833140153	0.998560019319722	0.998703279145352	0.998985876167633	0.998885070257866	0.999330499155226	133	19316	112	84	61	47	33	14	0	0	0	0	0	0	19312	19340	19363	19377	19391	19410	25	25	25	25	25	25
I9_HYPERTROCARDMYOP	50_60	UKBB	N14_HYDRONEPHR	-12.1509897767099	-12.1461783732709	-12.204573988243	-12.2057441741762	-12.0645502981239	-12.0178971447697	4732.01709221128	3945.94575473638	4560.01647237795	5706.37334569929	6182.44484739482	7704.87369755881	0.997951174668658	0.997544002504049	0.99786451878199	0.998293352570259	0.998442992611488	0.998755477237736	327	51564	273	207	152	101	67	29	0	0	0	0	0	0	51568	51634	51689	51740	51774	51812	50	50	50	50	50	50
I9_HYPERTROCARDMYOP	50_60	UKBB	N14_KIDUROTH	-12.2163435182665	-12.1210301750539	-12.1445783424123	-12.0585312823199	-12.1186711202463	-11.8934131041307	3985.03234027925	3106.80854385828	3937.22177530421	4882.3061751086	5651.621721597	8234.54893209085	0.997554043284076	0.996887108372897	0.997538884842142	0.998029352152614	0.998289111753972	0.998847591110339	324	55506	289	226	138	86	49	22	0	0	0	0	0	0	55475	55538	55626	55678	55715	55742	66	66	66	66	66	66
I9_HYPERTROCARDMYOP	50_60	UKBB	N14_LUMPNASBREAST	-13.0258156046506	-13.0203190479188	-13.0205101373579	-13.0228201701654	-13.0208877123891	-13.0199960199442	12849.7995400746	9273.93872174662	9041.77025050876	8405.12476380247	7669.22001700388	9440.47425113158	0.9991911861854	0.998879795473763	0.998851014775431	0.998763765763562	0.998645343299658	0.998899583830604	511	27033	309	314	303	293	280	160	0	0	0	0	0	0	27218	27213	27224	27234	27247	27367	17	17	17	17	17	17
I9_HYPERTROCARDMYOP	50_60	UKBB	N14_MALEGEN	-15.6264897395977	1.79808843852015	-15.623101363408	-15.6229230602959	-15.6128309268083	-15.6111934825599	7827.60132384863	1.05810910100395	6897.20335087237	8539.97089959732	8233.26396294859	12301.8127828588	0.998407158706057	0.0892549052543062	0.998192684762808	0.998540360113854	0.998486963452531	0.998987472242333	2023	21364	1671	1430	1076	775	549	249	1	1	0	0	0	0	21683	21924	22278	22579	22805	23105	32	32	33	33	33	33
I9_HYPERTROCARDMYOP	50_60	UKBB	N14_MENORRHAGIA	-14.0589093422657	-14.0551226530971	-14.0572356507319	-14.0542009879766	-14.0478172007314	-14.041896788023	36841.8022948113	17347.8970725171	12709.1169320502	10371.5579346728	7420.74794325509	8528.39767392224	0.999695525578691	0.999353560602109	0.99911748006834	0.998918809823791	0.998489568726949	0.998686293953704	887	20709	341	426	581	668	629	379	0	0	0	0	0	0	21243	21158	21003	20916	20955	21205	12	12	12	12	12	12
I9_HYPERTROCARDMYOP	50_60	UKBB	N14_MENSIRREG	-13.0269889043461	-13.0236447369727	-13.0226136240957	-13.0219588070894	-13.0203038901184	-13.0167962071074	25024.5904803037	13979.2897107941	10388.0822715141	9215.66127876216	7035.07938851278	8039.46981932138	0.999584647234916	0.999256660118447	0.99899976344441	0.998872569627748	0.998523301167427	0.998708136678118	520	30071	230	286	354	376	344	207	0	0	0	0	0	0	30343	30287	30219	30197	30229	30366	18	18	18	18	18	18
I9_HYPERTROCARDMYOP	50_60	UKBB	N14_MESNRUIRREG	-15.0891934449357	-15.0798436953359	-15.0812576468196	-15.0787433499708	-15.0685971304524	-15.0603804290451	44792.9405622385	22651.5445527182	16378.6575968455	13662.9154422281	10337.4474989195	11822.407105954	0.999731220274761	0.999468823260724	0.99926531824343	0.999119434345925	0.998836947249614	0.998983587549773	1287	20709	535	669	855	961	885	525	0	0	0	0	0	0	21449	21315	21129	21023	21099	21459	12	12	12	12	12	12
I9_HYPERTROCARDMYOP	50_60	UKBB	N14_NEUROMUSCDYSBLADD	-12.8809427743058	-12.7949138496883	-12.8045884759761	-12.6913653040449	-12.6973327196339	-12.7936622634889	8113.45862337482	5996.66165675015	5906.03887698153	6219.13916959818	5987.99457399638	8953.33701455209	0.998733277443331	0.998297576709217	0.998270147613065	0.998371762212242	0.998308115008613	0.998859881840058	248	48558	186	175	150	122	101	51	0	0	0	0	0	0	48565	48576	48601	48629	48650	48700	55	55	55	55	55	55
I9_HYPERTROCARDMYOP	50_60	UKBB	N14_OBSTRUREFLUROPATH	-12.1483621701015	-12.1428561919234	-12.1946126279276	-12.197785595629	-12.0570835015251	-12.0219922444721	4434.29653863068	3633.73078093881	4073.23278389356	5383.66636384431	5848.12268825628	6857.15143834298	0.997814088795182	0.997333710164122	0.997611263799037	0.998192232612824	0.998355001344579	0.99860114550856	376	51630	315	239	173	117	75	34	0	0	0	0	0	0	51641	51717	51783	51839	51881	51922	50	50	50	50	50	50
I9_HYPERTROCARDMYOP	50_60	UKBB	N14_ORHCEPINDIDYMITIS	-13.0131227937666	-13.0128017810443	-13.0128617855565	-13.0123669577613	-13.0112097556981	-13.0098364305113	8290.24336187402	6378.6916731496	6166.98535410161	6715.45135507876	6055.52433309634	10600.4241558154	0.998747568069122	0.99837228275575	0.998316397200643	0.998453959436348	0.998285625682866	0.999020761351811	173	19266	130	124	117	92	71	27	0	0	0	0	0	0	19285	19291	19298	19323	19344	19388	24	24	24	24	24	24
I9_HYPERTROCARDMYOP	50_60	UKBB	N14_OTHBLADD	-14.1449470476402	-14.1075379897199	-14.0622939131791	-14.0247334929266	-14.0902862331512	-14.0480332278758	6618.36160966677	4988.15671241149	5955.54533289814	7187.84330155303	7073.55608573831	11370.0783931037	0.998294740158311	0.997743420586799	0.998116028650658	0.998443189319293	0.998410641794367	0.999014192727357	807	49403	664	578	428	297	204	86	0	0	0	0	0	0	49490	49576	49726	49857	49950	50068	56	56	56	56	56	56
I9_HYPERTROCARDMYOP	50_60	UKBB	N14_OTHDISMALEGEN	-14.244064846732	3.25038108422091	-14.2451172709519	-14.240840582474	-14.2421782253478	-14.2399482490406	9213.29403799876	1.07098724164817	6647.9965252803	7397.38760330175	6984.95663385137	9721.8364690935	0.998766443917899	0.00240584239533192	0.998290319437385	0.99846397939049	0.998373131453783	0.998831308176399	570	19456	411	360	328	292	217	108	1	1	0	0	0	0	19589	19640	19672	19708	19783	19892	25	25	26	26	26	26
I9_HYPERTROCARDMYOP	50_60	UKBB	N14_OTHETNASKIDUR	-11.032340948726	-11.0193089189755	-11.0218697472274	-10.9622818470939	-10.9661362870264	-10.9530870314845	3752.72349893757	2702.10882808147	3635.20678111266	4540.79983260235	5481.51133745649	7150.57839237706	0.997654364400785	0.996746203559094	0.997580834665525	0.998073769542113	0.99840377872817	0.998777819759684	139	55105	121	96	61	40	17	11	0	0	0	0	0	0	55058	55083	55118	55139	55162	55168	65	65	65	65	65	65
I9_HYPERTROCARDMYOP	50_60	UKBB	N14_OTHFEMPELINF	-12.0105726177094	-12.0097666363775	-12.0108353659284	-12.0100155646871	-12.0088179172704	-12.0096351916084	13169.7431928821	7361.86179343971	7726.33198338592	7287.2352035968	7046.08447981815	9558.11700838209	0.999272343508197	0.998698372314422	0.998759662895452	0.998685015456714	0.998640146055805	0.99899746990223	315	30000	193	191	184	171	146	71	0	0	0	0	0	0	30105	30107	30114	30127	30152	30227	17	17	17	17	17	17
I9_HYPERTROCARDMYOP	50_60	UKBB	N14_OTHNONINFCERVIX	-13.0123913956835	-13.0119010223445	-13.0107645757134	-13.0120847889737	-13.0112211647751	-13.0081326045413	14876.1631391831	10455.0349735243	11000.2272416915	12500.4005895953	11426.5384622117	16075.6090262737	0.999302079119956	0.99900698636795	0.999056284426614	0.999169455442035	0.999091461488931	0.999354364303062	208	20801	160	153	135	97	72	32	0	0	0	0	0	0	20837	20844	20862	20900	20925	20965	12	12	12	12	12	12
I9_HYPERTROCARDMYOP	50_60	UKBB	N14_OTHNONINFUTER	-14.0387427176191	-14.0339731487464	-14.0344129733933	-14.0321942649901	-14.0291613594229	-14.0294025585295	16322.1266352137	10190.6352267929	10135.8101977508	11590.6738999417	10926.9243341103	16432.0976045184	0.99931373558503	0.998901198334204	0.998895220250299	0.999034045084873	0.998975590218059	0.999318781898197	643	20949	481	463	394	330	226	101	0	0	0	0	0	0	21099	21117	21186	21250	21354	21479	12	12	12	12	12	12
I9_HYPERTROCARDMYOP	50_60	UKBB	N14_OTHNONINFVAG	-12.0079224980614	-12.0068539394153	-12.0068712763876	-12.0065827944341	-12.0068922856767	-12.0039199831965	11676.4027196523	8683.61467325179	7650.49183334409	9769.97704275234	9154.87951559021	12455.7324018692	0.9991794618163	0.998896763538006	0.998747780732156	0.999019458839421	0.998953551358576	0.999231057586009	128	20777	93	95	83	61	44	24	0	0	0	0	0	0	20800	20798	20810	20832	20849	20869	12	12	12	12	12	12
I9_HYPERTROCARDMYOP	50_60	UKBB	N14_OTHNONINFVULV	-13.01210371096	-13.0113688496914	-13.0112399632793	-13.0112443712604	-13.0097369475287	-13.0098415634395	15876.3367928027	9486.59279877427	11829.8819111728	12062.5028781044	11302.3585399348	18526.2096305783	0.999346061019762	0.998905659040565	0.999122437107278	0.999139360289283	0.999081584085158	0.999439693759501	209	20860	170	156	114	88	63	29	0	0	0	0	0	0	20887	20901	20943	20969	20994	21028	12	12	12	12	12	12
I9_HYPERTROCARDMYOP	50_60	UKBB	N14_OTHPENIS	-13.0125807768363	-13.0121343541526	-13.0119386127716	-13.0125169574126	-13.012436654346	-13.0116647060162	6791.51697208369	4962.47531832168	6454.46976757588	7434.04966488423	8075.06167570282	15414.9593633415	0.998471250092107	0.997907864817192	0.998391499493086	0.998603388254888	0.998714261484492	0.99932651102726	213	19381	182	152	113	75	48	18	0	0	0	0	0	0	19388	19418	19457	19495	19522	19552	24	24	24	24	24	24
I9_HYPERTROCARDMYOP	50_60	UKBB	N14_OVARYCYST	-14.0272201249313	-14.0227186405738	-14.0252153074523	-14.0244368631013	-14.0235834594707	-14.0216892789113	21387.5251419713	13676.4204954268	14074.8851020204	15288.9719409802	11829.1560163036	14538.9455765206	0.999476699548359	0.99918191249332	0.999204931278465	0.999268107749757	0.99905410004796	0.999230502129688	487	20906	297	301	283	266	223	130	0	0	0	0	0	0	21084	21080	21098	21115	21158	21251	12	12	12	12	12	12
I9_HYPERTROCARDMYOP	50_60	UKBB	N14_PHIMOSIS	-14.0160841609367	-14.0154123646906	-14.0149359962332	-14.0157222990912	-14.0134010578476	-14.015631034288	11500.3830603679	8133.03379708193	8542.03708951854	10695.8123579049	11281.0844153193	17439.6114210568	0.999027578966046	0.998625030230626	0.998690909917868	0.998954457608612	0.999008865366021	0.999358766996673	253	19347	204	182	155	104	77	32	0	0	0	0	0	0	19372	19394	19421	19472	19499	19544	24	24	24	24	24	24
I9_HYPERTROCARDMYOP	50_60	UKBB	N14_POLYPFEMGEN	-15.0740332285144	-15.0691134348127	-15.0687973182115	-15.0623359687788	-15.062734381551	-15.055819855216	19211.6788554742	11957.3058025311	12789.3278190918	13434.9428169324	12839.4394189553	17660.3839233101	0.999373956995719	0.998994471666899	0.999059906969442	0.999105466769362	0.999063952867603	0.999319788017648	1243	21113	913	873	776	645	468	242	0	0	0	0	0	0	21431	21471	21568	21699	21876	22102	12	12	12	12	12	12
I9_HYPERTROCARDMYOP	50_60	UKBB	N14_POSTMENATRVAG	-12.0063028481367	-12.0056075638957	-12.0049497298841	-12.005064293124	-12.0052181988778	-12.0041789939265	8863.13355149389	6989.37911539906	8102.53847313866	12992.8773820432	20580.714302835	41004.2287588259	0.99891915870506	0.998629479950984	0.998817832143601	0.999262776534685	0.999534575060623	0.999766415581088	108	20844	102	90	51	23	7	2	0	0	0	0	0	0	20838	20850	20889	20917	20933	20938	12	12	12	12	12	12
I9_HYPERTROCARDMYOP	50_60	UKBB	N14_POSTMENBLEED	-14.0360832982771	-14.0374634226889	-14.0427928745511	-14.0554173645881	-14.0596292210969	6.46673021170589	9363.62381254527	6138.48567890899	7214.84560970981	9318.53042793526	11315.5387024618	1.14089172132593	0.998803970536628	0.998175402507749	0.998447018667234	0.998796527376794	0.999008623584376	1.44358792716543e-08	936	21084	873	781	574	342	164	35	0	0	0	1	1	1	21134	21226	21433	21665	21843	21972	13	13	13	12	12	12
I9_HYPERTROCARDMYOP	50_60	UKBB	N14_PROSTATITIS	-13.0125825044132	-13.012196878178	-13.0120729932274	-13.011949712001	-13.0118066185279	-13.0112478993221	6980.17700544492	5419.71071531308	5782.26118004393	8440.02714097841	6818.52503115868	10360.1859598512	0.998512568856838	0.998084358822426	0.998204487300128	0.998769905653735	0.998477396026197	0.998997945487964	196	19425	154	139	106	75	57	35	0	0	0	0	0	0	19443	19458	19491	19522	19540	19562	24	24	24	24	24	24
I9_HYPERTROCARDMYOP	50_60	UKBB	N14_PROSTHYPERPLA	-15.051355499763	-15.0499707749098	-15.0495789141385	-15.0497308833939	-15.0442334199207	-15.038588149077	7572.25013413811	6093.35116367628	7892.54163784507	10338.2270321419	11281.6467974901	19536.3497301933	0.998414046544726	0.998029306568718	0.998478586501462	0.998838491006473	0.99893601012044	0.99938580869604	986	20929	911	721	447	260	146	52	0	0	0	0	0	0	20973	21163	21437	21624	21738	21832	31	31	31	31	31	31
I9_HYPERTROCARDMYOP	50_60	UKBB	N14_RENALCOLNAS	-12.2737861518746	-12.2208971505719	-12.3064940981291	-12.2586427245815	-12.1992453345486	-12.2809563963576	4964.78043155198	3768.57305927662	3956.37015353472	4470.55119980864	3755.02354726753	5243.40189406127	0.998027494945056	0.997412588820179	0.997518142786642	0.997812133432338	0.997407853170273	0.998131217720949	251	53897	175	160	154	120	101	60	0	0	0	0	0	0	53910	53925	53931	53965	53984	54025	63	63	63	63	63	63
I9_HYPERTROCARDMYOP	50_60	UKBB	N14_RENALTUB	-14.0978401047414	-14.0702854981077	-14.0749199111332	-14.0342100720638	-14.0504213679002	-13.9759493492655	4901.3253437176	3836.80262536796	4586.83600950347	5861.78241281536	6555.00834424722	10242.1669837813	0.997705022078487	0.997074012009877	0.997551657908728	0.998089716053377	0.99828976484711	0.99891124692993	1807	54118	1589	1201	819	522	317	117	0	0	0	0	0	0	54278	54666	55048	55345	55550	55750	58	58	58	58	58	58
I9_HYPERTROCARDMYOP	50_60	UKBB	N14_RENFAIL	-14.0980131002485	-14.0647526277766	-14.0613277169481	-13.9860101216024	-14.0450585561751	-13.9729407788905	5540.41861874301	4364.99503449494	5496.65236111297	6869.68405459125	7870.22926857863	13991.4962064103	0.997969724739969	0.997429085379027	0.997958884186995	0.998375585580704	0.998576111438824	0.999203173720751	1376	54581	1244	912	577	357	209	65	0	0	0	0	0	0	54654	54986	55321	55541	55689	55833	59	59	59	59	59	59
I9_HYPERTROCARDMYOP	50_60	UKBB	N14_TUBULOINTNEPHRNAS	-11.8486717102853	-11.9180830819267	-11.8910692719337	-11.9140445885298	-11.855830842085	-11.7521616313889	6151.31271894815	4641.39405893073	5451.00760760098	7459.60058530053	7444.32260918483	9713.36977772654	0.998463114003537	0.997951209504121	0.998259460682932	0.998725665257305	0.998729289301101	0.999034643357702	188	51288	155	125	97	62	41	20	0	0	0	0	0	0	51273	51303	51331	51366	51387	51408	48	48	48	48	48	48
I9_HYPERTROCARDMYOP	50_60	UKBB	N14_URETHRALSTRICT	-13.1220324906283	-13.1013949824807	-13.0421567386495	-13.0421078991345	-13.1304034160172	-13.2607491602267	6875.6243900826	4944.22985960188	5911.04450332314	6873.9405568523	7169.17057006635	10847.812476814	0.998477249456796	0.997885739772414	0.998239545134153	0.998486153581983	0.998538667729658	0.99902463797129	275	48761	224	199	160	110	74	36	0	0	0	0	0	0	48757	48782	48821	48871	48907	48945	55	55	55	55	55	55
I9_HYPERTROCARDMYOP	50_60	UKBB	N14_URETHRAOTH	-13.9232360813728	-13.8874930430415	-13.877319801478	-13.8134894065571	-13.7618652746659	-13.6964751659172	4898.67708245507	3739.8281642026	4144.34939026664	4822.77595512414	4714.30580764074	6644.15525499913	0.997732220360412	0.997037139051567	0.997328295112034	0.997714686528843	0.997670841756227	0.998355216289658	1749	50302	1387	1168	905	700	494	229	0	0	0	0	0	0	50606	50825	51088	51293	51499	51764	58	58	58	58	58	58
I9_HYPERTROCARDMYOP	50_60	UKBB	N14_URINOTH	-15.0018688232085	-14.9649317514912	-14.9403915075614	-14.8695722940115	-14.8599587118216	-14.7912335063523	6331.02536786364	4754.16652071786	5228.7265081169	6012.84166513832	5742.86629927214	8110.49351603858	0.998109350757544	0.997488462335529	0.997720153946367	0.998026858060276	0.997935435411215	0.998544886290253	2970	51146	2303	2026	1616	1254	935	455	0	0	0	0	0	0	51754	52031	52441	52803	53122	53602	59	59	59	59	59	59
I9_HYPERTROCARDMYOP	50_60	UKBB	N14_UROLITHIASIS	-13.8479692582178	-13.7910088631746	3.35152787224527	-13.7893697408388	-13.718876343745	-13.7555549844456	6411.89313079638	4713.47493869768	1.03529621525987	6185.39232289249	5712.77715497101	8236.5678706393	0.998276784710133	0.997665497856011	0.00120681423717017	0.99822124199541	0.99808393206868	0.998667486261528	752	54371	580	516	413	300	231	116	1	1	1	0	0	0	54479	54543	54646	54759	54828	54943	63	63	63	64	64	64
I9_HYPERTROCARDMYOP	50_60	UKBB	N14_UTER_POLYP	-13.0184302597036	-13.0170140296084	-13.0169839621788	-13.0152904905585	-13.0155458777375	-13.0111549802698	15398.9424504764	9913.5203957859	10418.8930996822	9866.32771775335	8509.08070171981	10427.7586568994	0.999325459958943	0.998952332660563	0.999003152472117	0.998947460836294	0.998779550997256	0.999004445986447	268	20780	181	177	180	159	120	64	0	0	0	0	0	0	20855	20859	20856	20877	20916	20972	12	12	12	12	12	12
I9_HYPERTROCARDMYOP	50_60	UKBB	NAFLD	-13.0206597579176	-13.0324075672023	-13.0773594066088	-13.0764180006732	-13.0832111148129	-13.0128259731371	4721.53103622658	3960.65692618323	5096.73292209343	6552.52574906945	7521.54966368158	12915.4735733278	0.997799660715021	0.997374592594697	0.997952764667647	0.998407718564167	0.99861213614787	0.999196101395679	606	55535	539	421	245	150	89	27	0	0	0	0	0	0	55536	55654	55830	55925	55986	56048	66	66	66	66	66	66
I9_HYPERTROCARDMYOP	50_60	UKBB	NEURODEGOTH	-11.9998565341917	-12.0219318423288	-11.9964143383522	-12.0108867373831	-11.9635719519736	-11.8884407071412	4726.95802581899	3910.0215941537	4486.70484677049	5351.53939998433	5053.47572391064	9207.25318565199	0.997974492279306	0.997546791375963	0.997866643180762	0.998209245540867	0.998111094035548	0.998969768674192	223	40994	184	159	115	76	57	18	0	0	0	0	0	0	40991	41016	41060	41099	41118	41157	42	42	42	42	42	42
I9_HYPERTROCARDMYOP	50_60	UKBB	NEURODIS	2.74521681700298	1.42108123429111	2.33793038591606	-14.6471890733789	1.87320941306816	-14.6005259709613	0.839361795187605	1.08837794425716	0.828209660857278	3875.760423298	1.07728406523734	5939.01522845754	0.00107319532437713	0.191658926439062	0.00475954757831942	0.996984659285993	0.0820653948415446	0.998038475728855	5804	25071	4479	4001	3268	2547	1830	829	6	4	3	1	1	0	26365	26843	27576	28297	29014	30015	25	27	28	30	30	31
I9_HYPERTROCARDMYOP	50_60	UKBB	O15_DELIVERY_PROXY	-10.0025974154598	-10.0016820828182	-10.0004155517137	-10.0016820828182	-10.0022687145611	-10.0023057158342	15115.1405806382	11655.3951278726	25907.1994612526	8241.60894555766	6985.64447378539	4695.46227697708	0.999471991846808	0.999315322505243	0.999692009281663	0.999031719921452	0.998857563810557	0.998300342160885	114	30786	11	15	20	39	64	88	0	0	0	0	0	0	30870	30866	30861	30842	30817	30793	19	19	19	19	19	19
I9_HYPERTROCARDMYOP	50_60	UKBB	O15_PREG_BIRTH_PUERP	-11.003736243085	-11.0025771043895	-11.0022062028393	-11.0025827583845	-11.0027456282509	-11.0031738020126	24439.4481558623	10077.0709259325	15911.7490392991	11923.5823675367	9316.19786658891	6597.63930470168	0.999640756579	0.999128835678449	0.999448301393968	0.999263745626487	0.999057671493449	0.998669333374974	156	29648	24	28	30	46	84	112	0	0	0	0	0	0	29762	29758	29756	29740	29702	29674	18	18	18	18	18	18
I9_HYPERTROCARDMYOP	50_60	UKBB	OFFICIAL_TILASTOKESKUS	3.54522650356766	-13.9652427122658	-13.9334044485249	-13.9128805765408	-13.9684247487877	-13.9364001221341	1.04098049484352	4642.13898097129	5401.99506180382	5981.0314091276	5818.32807996518	8547.31485457921	0.000660041217708998	0.99759967661753	0.99794201293506	0.998143988580273	0.998084470386261	0.9986990494965	955	54821	729	626	488	385	294	132	1	0	0	0	0	0	54981	55084	55222	55325	55416	55578	65	66	66	66	66	66
I9_HYPERTROCARDMYOP	50_60	UKBB	OTHER_ILD_CVD_COMORB	4.97450465955969	-13.4063157418348	-13.469640518492	-13.5215817773833	-13.2619802079981	-13.3121317775345	1.15669695801038	8725.76418708312	10862.1849525989	13578.8415906661	14164.0484761623	21915.6493438223	1.70327164001048e-05	0.998774125920666	0.999010584380417	0.999205480122675	0.999252930563932	0.999515344327842	458	29689	406	263	163	105	69	29	1	0	0	0	0	0	29729	29872	29972	30030	30066	30106	11	12	12	12	12	12
I9_HYPERTROCARDMYOP	50_60	UKBB	OTHER_SYSTCON_FG	-11.7145157336689	-11.7018389388794	-11.6950262487506	-11.7317426165498	-11.7818335326293	-11.5086391198791	4942.95528269349	3884.06210621155	4651.24890885154	6001.7820247246	8345.26582688832	18426.4509852078	0.998109061895764	0.997596150050553	0.997993813869635	0.998440368159733	0.998873548171405	0.999501663946032	228	44548	207	171	117	70	32	7	0	0	0	0	0	0	44522	44558	44612	44659	44697	44722	47	47	47	47	47	47
I9_HYPERTROCARDMYOP	50_60	UKBB	PAIN	-14.3722910732591	-14.339448085517	2.65829053051806	1.84807381991434	2.50060427379134	-14.1921642810198	3335.21326991871	2485.84196292915	0.650847153130357	1.04452152061185	0.763947186714863	4203.64660612514	0.996561721026018	0.995397470572259	4.41995015026493e-05	0.0768435210871504	0.00106311430788089	0.997306222831466	6477	48690	5058	4448	3501	2655	1920	937	4	4	6	3	2	0	50050	50660	51607	52453	53188	54171	55	55	53	56	57	59
I9_HYPERTROCARDMYOP	50_60	UKBB	PANCREATITIS	-12.0306872703876	-12.0061626932565	-11.9084693385352	-11.9405907537371	-12.0099244434917	-12.0758409614047	5278.64056348833	3984.92486729141	4729.23194337724	5779.77863897044	5636.43665671141	9419.95710355778	0.998181522078808	0.997596060735552	0.997990884375979	0.998351631294676	0.998299896437686	0.998977158354664	224	54846	189	149	110	70	53	25	0	0	0	0	0	0	54819	54859	54898	54938	54955	54983	62	62	62	62	62	62
I9_HYPERTROCARDMYOP	50_60	UKBB	PNEUMOBACTKNOWN	-12.1186827112153	-12.1623294122249	-12.1446694527884	-12.1087987810722	-12.221798433199	-12.2368458837254	7830.46672475579	4985.86137286875	5575.76351438776	8134.08153140273	6755.82895937996	11660.6511814749	0.998765168627555	0.99805367126929	0.998262114853773	0.998812229753098	0.998556568111087	0.999162689247835	138	47563	111	81	65	48	27	17	0	0	0	0	0	0	47536	47566	47582	47599	47620	47630	54	54	54	54	54	54
I9_HYPERTROCARDMYOP	50_60	UKBB	PNEUMONIA	-13.851330321198	-13.7855977647257	-13.7772111036131	-13.7950010871735	3.75266465601912	-13.8660007006208	5123.78810213755	4114.27369062887	4959.10818652651	6073.45149272246	1.03533320138052	10903.8981534166	0.997843051092578	0.997326552421295	0.997783349449836	0.998187717654001	0.000289413422599541	0.998985366082694	1294	53553	1127	806	538	360	217	93	1	1	1	1	1	0	53657	53978	54246	54424	54567	54691	62	62	62	62	62	63
I9_HYPERTROCARDMYOP	50_60	UKBB	POLLENALLERG	-13.0602219525905	-13.0804775715123	-13.0891252298298	-13.0587160320889	-13.2000909246844	-13.1212372920218	6811.45153550149	5315.80625057509	7061.41286517703	9632.05723879551	12974.0991050101	21293.5459448409	0.998470143549092	0.998036666485189	0.998521031816975	0.998918263829245	0.999188217474854	0.999508337783735	351	27332	306	257	166	86	50	18	0	0	0	0	0	0	27348	27397	27488	27568	27604	27636	29	29	29	29	29	29
I9_HYPERTROCARDMYOP	50_60	UKBB	PSOR_ARTHR_OTH	-10.9803119999603	-10.9671990073313	-10.9439809337581	-10.9131450556661	-10.8864905762129	-10.6293083423609	4374.16428793824	3277.53490490989	3724.22163999343	4785.8230682289	4486.6276335993	6172.58534265963	0.997997100328268	0.997330145158697	0.997655343398561	0.998180579958883	0.998063990386977	0.998626028421467	113	55671	86	78	57	46	31	15	0	0	0	0	0	0	55632	55640	55661	55672	55687	55703	66	66	66	66	66	66
I9_HYPERTROCARDMYOP	50_60	UKBB	PSOR_ENTE_ARTHR	-11.9471256417754	-11.9713935356966	-11.9661457650162	-11.9409855024558	-11.9109526053348	-11.7304472187928	7491.47706624049	5609.21098558255	6696.27823620059	8213.70755284356	7942.92225986251	10327.2940150964	0.998727564274618	0.99829712541628	0.998574193374284	0.998840045794689	0.9988035182373	0.999093708313049	121	44301	92	84	59	48	33	16	0	0	0	0	0	0	44283	44291	44316	44327	44342	44359	47	47	47	47	47	47
I9_HYPERTROCARDMYOP	50_60	UKBB	PULMONARYDG	-15.29549610696	1.03113266417647	1.24861665965798	-15.2852514731895	1.36596485332954	-15.249765562908	4901.1509563451	1.05092775100771	1.05200250512914	4305.81845895502	1.04645696928305	6051.91937944697	0.997509968476314	0.326511785542508	0.235268984927688	0.997167590631211	0.19178272193	0.997989474271003	6371	31510	4867	4263	3485	2832	2123	1024	3	3	2	1	1	0	32974	33578	34356	35009	35718	36817	37	37	38	39	39	40
I9_HYPERTROCARDMYOP	50_60	UKBB	PULM_ANXIETY	-13.900867432722	-13.8801791279751	-13.8803383960218	-13.898761081273	-13.9013967494305	-13.8757182939965	5089.33858766359	3773.23075090213	4649.59247572022	5388.00047044297	6159.03582654947	10533.8671157494	0.997820684648028	0.99706491429198	0.997618094206532	0.997941797770229	0.998199117404936	0.998948988242069	2226	47985	1881	1593	1123	757	442	155	0	0	0	0	0	0	48279	48567	49037	49403	49718	50005	51	51	51	51	51	51
I9_HYPERTROCARDMYOP	50_60	UKBB	PULM_IMMUNECOMORB	3.94624076054481	-14.922054140717	-15.0044094534212	-14.9426565133068	-14.8916215235995	-14.7463106588276	1.22759100947825	9318.96345834274	10828.1664007693	12506.4564131015	11390.3216917523	14406.5949558758	0.00130616510592888	0.998722382421644	0.998894385035051	0.999046691428899	0.998956851980508	0.99918330101006	2345	29380	1873	1593	1231	913	661	339	1	0	0	0	0	0	29840	30120	30482	30800	31052	31374	11	12	12	12	12	12
I9_HYPERTROCARDMYOP	50_60	UKBB	PULM_INFECTIONS	1.82189159311909	-15.5712972863042	-15.5682615004448	-15.582137928623	1.42343797718604	-15.5797994576591	1.04178583334101	4362.64366700172	4702.61273957692	5157.56402780705	1.03414922772232	7327.78866147873	0.0803228535464501	0.997152169128295	0.997358563528857	0.997589418512953	0.168687361817096	0.998303598444702	5625	43025	4196	3696	3101	2640	2042	977	2	1	1	1	1	0	44401	44901	45496	45957	46555	47620	51	52	52	52	52	53
I9_HYPERTROCARDMYOP	50_60	UKBB	PULM_MEDICATIO_COMORB	-13.5948321745684	1.99463288690699	-13.5937234137969	-13.6232564048935	-13.5951958788845	-13.5855394158896	3093.00180660408	1.03435648028845	3139.30675310628	4150.45009039436	4739.95605608201	7871.44295102718	0.996493027663404	0.0538078130618676	0.996545037171031	0.99738106321041	0.997711501564235	0.998622909822765	2535	53230	2315	1785	1104	659	356	136	1	1	0	0	0	0	53392	53922	54603	55048	55351	55571	57	57	58	58	58	58
I9_HYPERTROCARDMYOP	50_60	UKBB	PULM_PNEUMONIA_SEPSIS	-13.9246648580979	-13.8523049006416	-13.8438278099717	-13.8299661763632	3.55627145333751	-13.8679995758046	4831.27822762844	3870.63977789597	4629.00048200092	5615.84153358037	1.03538409082183	10007.1570769188	0.997700347775689	0.99714452461281	0.997613791562745	0.998035075372269	0.000593130419083226	0.998894285447502	1298	41667	1131	807	538	360	217	93	1	1	1	1	1	0	41781	42105	42374	42552	42695	42819	52	52	52	52	52	53
I9_HYPERTROCARDMYOP	50_60	UKBB	PULM_PSYCH_COMORB	3.16184966326948	-15.0813047838716	2.78144568804804	-15.0812787980944	-15.0990876919829	-15.0726119327862	1.15433737606031	6573.60540586666	1.13197576770128	8797.99776757006	8976.60577735507	13111.0237029063	0.0061606956690681	0.998169477943244	0.0140040262198448	0.998632289535065	0.998657919978937	0.999082741212612	4024	30330	3173	2778	2179	1612	1120	521	2	1	1	0	0	0	31163	31558	32157	32724	33216	33815	16	17	17	18	18	18
I9_HYPERTROCARDMYOP	50_60	UKBB	Q17_CONGEN_MALFO_CIRCULATO_SYSTEM	-11.3196473524096	4.72728854243562	-11.1820058854655	-11.2144914284983	-11.202434191845	-10.9274819698701	3719.90901265169	1.03713633268516	3741.99787175678	3885.09416827734	3801.70078982601	7167.92231347799	0.997572048701513	5.16380275086857e-06	0.997615729115207	0.997696875093703	0.997648884842829	0.998783627194372	172	55631	138	116	80	63	43	19	1	1	0	0	0	0	55600	55622	55658	55675	55695	55719	64	64	65	65	65	65
I9_HYPERTROCARDMYOP	50_60	UKBB	Q17_CONGEN_MALFO_DEFORMAT_CHROMOSOMAL_ABNORMALITI	-12.5198494713674	3.5185563901408	3.91536155556275	-12.1924793796102	-12.1433399033096	-12.1864619018181	3794.81603099494	1.03864639624178	1.03493837723656	3790.97149038956	3696.7475886272	6167.0548174159	0.99736762562578	0.000704976409194883	0.000154835318463213	0.997433857176611	0.997379056652222	0.99842333435292	678	55134	534	452	350	257	179	81	2	2	1	0	0	0	55213	55295	55397	55490	55568	55666	63	63	64	65	65	65
I9_HYPERTROCARDMYOP	50_60	UKBB	Q17_CONGEN_MALFO_DEFORMAT_MUSCULOS_SYSTEM	-10.8470012143001	-10.7797423406444	5.46370634976991	-10.5924188405157	-10.402700294192	-10.8247243186531	3876.28619726855	2941.17874723164	1.03294593866481	4091.7283989003	4750.02532341245	6520.46899297473	0.997767284698686	0.997075672216473	1.22690911440588e-07	0.997934487045393	0.998252609879872	0.998675420978011	124	55657	94	84	64	46	32	14	1	1	1	0	0	0	55621	55631	55651	55669	55683	55701	65	65	65	66	66	66
I9_HYPERTROCARDMYOP	50_60	UKBB	Q17_CONGEN_MALFO_URINARY_SYSTEM	-11.2615540247682	-11.039542192428	-10.9057992729906	-10.7557651015029	-10.8715020257811	-10.9426949378267	4860.80614219591	3489.12410479852	3565.98498580226	4737.23005463743	4828.926507323	6330.68500188687	0.998151456407475	0.997475508089483	0.997559845222752	0.998188424154663	0.998203700909829	0.998620843874848	101	55666	81	64	56	41	28	13	0	0	0	0	0	0	55620	55637	55645	55660	55673	55688	66	66	66	66	66	66
I9_HYPERTROCARDMYOP	50_60	UKBB	Q17_LVOTO_BROAD	-11.3268249035738	4.45563185827114	-11.3163651552827	-11.1650150717743	-11.3959366901625	-11.6949090276807	3170.65424133015	1.03409704312356	3630.73184841443	4171.35483045526	5091.16137073222	13906.9861506527	0.997149648368164	1.64204066916414e-05	0.997513135422918	0.997864391097819	0.998214035327894	0.999329028867053	177	55607	164	122	71	41	24	6	1	1	0	0	0	0	55557	55599	55650	55680	55697	55715	62	62	63	63	63	63
I9_HYPERTROCARDMYOP	50_60	UKBB	Q17_VACTREL	-12.5727812687222	4.22430530745497	-12.306347344466	-12.3013321800467	-12.3286449292065	-12.2612220868303	5387.97242754943	1.03779639133303	4725.00447186337	5647.43899468898	5871.07306180227	8757.79660903691	0.998138145825435	4.69210555812529e-05	0.997921899650411	0.998262037842009	0.998324526349488	0.998882934025482	287	55530	232	189	144	104	70	31	1	1	0	0	0	0	55520	55563	55608	55648	55682	55721	64	64	65	65	65	65
I9_HYPERTROCARDMYOP	50_60	UKBB	R18_ABDOMI_PELVIC_PAIN	-14.7371276078546	-14.7174414863117	2.26150597700932	-14.6786435532939	-14.6708350244343	-14.666947860671	5809.09901048862	4314.86040922789	1.04615769919315	5468.62004746796	5151.44495787153	7046.70645081694	0.997975845487412	0.997278522257188	0.0306393260255632	0.99785835386265	0.997727702220911	0.998339291854397	3481	46137	2648	2359	1923	1483	1085	571	1	1	1	0	0	0	46920	47209	47645	48085	48483	48997	49	49	49	50	50	50
I9_HYPERTROCARDMYOP	50_60	UKBB	R18_ABNORMALITI_BREAT	3.45942779013888	3.68490441146678	3.38546659423422	-12.5531159280732	-12.5759496157337	-12.5869252421237	1.05495971521898	0.774861232028087	1.0489084393653	3464.25278173627	3347.87604979707	4862.07569092065	0.00104100468338357	1.9789033205806e-06	0.00124829357996986	0.997108780420803	0.997002836338987	0.997934441432139	1231	46772	1003	824	575	403	299	127	4	3	1	0	0	0	46960	47139	47388	47560	47664	47836	36	37	39	40	40	40
I9_HYPERTROCARDMYOP	50_60	UKBB	R18_ABNORMALITI_GAIT_MOBIL	-12.0939681481234	-12.0908566159419	-12.0290905930385	-11.9485156510966	-11.8991857562689	-12.0591525254292	3678.28924123805	3256.34592495605	4393.60050909236	6667.31233680231	6971.51726909457	9320.85662935373	0.997376613842674	0.997037450603678	0.997815501510869	0.998570108826782	0.998638148393707	0.998967711948081	379	54476	342	232	122	73	39	15	0	0	0	0	0	0	54449	54559	54669	54718	54752	54776	64	64	64	64	64	64
I9_HYPERTROCARDMYOP	50_60	UKBB	R18_ABNORMALITI_HEART_BEAT	3.24419530819426	-13.1527309729073	3.23127094861488	-13.2301320492025	-13.1754910394139	-13.2482304669609	1.07774622093909	3049.91142878976	1.04860050294944	4445.5806317857	4663.87779189898	7699.14017493049	0.00261104722564515	0.99655913665284	0.00205954869688189	0.99762548395997	0.99774597290761	0.998627047554546	1286	46983	1084	892	651	456	289	121	1	0	1	0	0	0	47143	47335	47576	47771	47938	48106	41	42	41	42	42	42
I9_HYPERTROCARDMYOP	50_60	UKBB	R18_ABNORMAL_BLOOD_P_READI_WO_DIAGNOSIS	-12.1617197361985	4.52518048396534	-12.1371378457585	-12.159025566053	-12.1817728193013	-11.9239319253981	5579.32769914633	1.05427754681947	5133.64330245499	6227.30739508714	6491.60426016613	14117.7595874399	0.998260786738264	1.76903627206272e-05	0.99811361535906	0.998442104750296	0.998502736402018	0.999326102700837	330	45994	285	238	150	100	56	25	1	1	0	0	0	0	46003	46050	46138	46188	46232	46263	35	35	36	36	36	36
I9_HYPERTROCARDMYOP	50_60	UKBB	R18_ABNORMAL_FINDI_DIAGNOST_IMAGI_FUNCTION_STUDI_WO_DIAGNOSIS	3.29229886686334	-13.3623110816834	3.88418671802355	-13.3377902416726	-13.27486337129	-13.3308609843104	1.04308288144273	3163.3265286344	0.75920135270715	4751.32028324537	4812.69667542582	7183.79417485366	0.00159775827894679	0.996629639746007	3.11837896545303e-07	0.99776020089202	0.997799197453267	0.998519378228535	1385	54778	1181	914	619	417	271	108	2	1	2	0	0	0	54920	55187	55482	55684	55830	55993	60	61	60	62	62	62
I9_HYPERTROCARDMYOP	50_60	UKBB	R18_ABNORMAL_FINDI_DIAGNOST_IMAGI_LUNG	-12.0132721915769	-12.049022682177	-12.044702866187	-12.07668296318	-12.0968154783866	-12.3085380656325	4552.36882358072	3939.68889168477	4814.86370135703	6492.75690755502	6760.68138521346	12444.7484977105	0.99789446030124	0.9975597783358	0.998004040606502	0.9985159165108	0.998572354381907	0.999210848584906	294	53358	262	171	113	64	46	15	0	0	0	0	0	0	53335	53426	53484	53533	53551	53582	55	55	55	55	55	55
I9_HYPERTROCARDMYOP	50_60	UKBB	R18_ABNORMAL_FINDI_DIAGNOST_IMAGI_OTHER_BODY_STRUCTURES	-12.3080543631132	-12.3317479359152	4.37116388351548	-12.3367588202643	-12.3648020988666	-12.500282599959	4771.49761510206	3269.95243834731	1.0393780444883	5440.2592297148	6221.76202717946	7745.84021493597	0.99794186302676	0.996990999670917	2.60439634678707e-05	0.99819065589688	0.998414327299115	0.998712369751223	445	53563	379	310	197	128	77	34	1	1	1	0	0	0	53570	53639	53752	53821	53872	53915	58	58	58	59	59	59
I9_HYPERTROCARDMYOP	50_60	UKBB	R18_ABNORMAL_FINDI_EXAMI_BLOOD_WO_DIAGNOSIS	-13.2990597804838	-13.2662937322487	-13.250683540775	-13.2192907028613	-13.1619427683982	-13.1994811870855	3702.80403849875	2970.51733610331	3583.65737312101	4475.82374965906	4747.39399694553	8013.98798810582	0.997134309148323	0.996436669251781	0.997049803977957	0.997643461134281	0.997787902693929	0.998685840619712	1015	55045	925	713	447	273	175	56	0	0	0	0	0	0	55069	55281	55547	55721	55819	55938	66	66	66	66	66	66
I9_HYPERTROCARDMYOP	50_60	UKBB	R18_ABNORMAL_FINDI_EXAMI_OTHER_BODY_FLUIDS_SUBST_TISSU_WO_DIAGNOSIS	-10.7409772273283	-10.8012080262521	-10.6961965488243	-10.6588342359654	-10.528947210347	-10.4843023489448	4936.8210950603	3824.79558380014	4465.64628639654	4411.59505392451	4048.49037908586	5018.16224713182	0.998264054343599	0.997746780062225	0.99808889433288	0.9980722367092	0.997924936417315	0.998333003901181	105	55484	76	74	52	44	35	22	0	0	0	0	0	0	55447	55449	55471	55479	55488	55501	66	66	66	66	66	66
I9_HYPERTROCARDMYOP	50_60	UKBB	R18_ABNORMAL_INVOLU_MOVEM	-11.9538071348096	-12.1493435387865	-12.1319374809816	-12.056847478001	-12.0354865815198	-12.1360877788473	6133.64474495995	5022.36270111331	6315.24717653663	7322.55397269416	7385.80960974464	9985.54133791469	0.998445010672352	0.998069879704823	0.998467220777865	0.998686255076607	0.998699814213661	0.999030278444028	149	53795	122	96	70	44	31	15	0	0	0	0	0	0	53761	53787	53813	53839	53852	53868	61	61	61	61	61	61
I9_HYPERTROCARDMYOP	50_60	UKBB	R18_ABNORMAL_RESULTS_FUNCTION_STUDI	4.01332567379743	-12.8427573499376	3.93157086146991	-12.7468266895264	-12.8019550460593	-12.9014957511522	1.04573208329237	3522.56207616056	1.04073976268885	5043.78234470878	5230.83166073325	8839.82172373455	0.000124134234693651	0.997091033490658	0.000158302761070569	0.997983559818134	0.998047256584657	0.998835508120145	655	53776	554	439	303	213	139	55	1	0	1	0	0	0	53819	53934	54070	54160	54234	54318	57	58	57	58	58	58
I9_HYPERTROCARDMYOP	50_60	UKBB	R18_ABNORMAL_WEIGHT_LOSS	-12.9907700235312	-13.0425265431158	-13.0030524973849	-13.0019214719177	-12.9522408725362	-12.9432302005268	4290.65734056346	3291.04520474864	3998.77395246294	4702.39702377881	4859.83455939993	7256.07852792017	0.997584258500269	0.99683796402805	0.997405475610688	0.997793887004318	0.997873511812109	0.998576752163368	844	55273	702	578	412	283	192	84	0	0	0	0	0	0	55349	55473	55639	55768	55859	55967	66	66	66	66	66	66
I9_HYPERTROCARDMYOP	50_60	UKBB	R18_ANOREXIA	-10.9761650760091	-10.9593514494313	-10.8984497719463	-11.0608959189023	-10.94950342176	-10.5207299194722	3942.28633521647	3161.96464593853	3619.72461509152	4537.46296260173	4609.98434498156	8958.22393183524	0.997778522260543	0.997234542194687	0.997597692477653	0.998055012368224	0.998104889114461	0.999062947509983	137	55678	116	85	69	41	23	10	0	0	0	0	0	0	55633	55664	55680	55708	55726	55739	66	66	66	66	66	66
I9_HYPERTROCARDMYOP	50_60	UKBB	R18_ASCITES	-11.3323347968595	-11.2830043286493	5.75998051706635	-11.1906464704755	-11.478968323702	-11.5797256419555	4058.94502492012	3773.1679058928	1.05024857526474	7392.64664817428	7986.4518684126	13406.0606326974	0.997772356321671	0.997614068135584	4.14881272058454e-08	0.998792199727766	0.998853196814198	0.999310812966442	226	43828	210	98	46	27	20	7	0	0	1	0	0	0	43796	43908	43960	43979	43986	43999	48	48	47	48	48	48
I9_HYPERTROCARDMYOP	50_60	UKBB	R18_CARDIAC_MURMU_OTHER_CARDIAC_SOUNDS	-11.9790707237963	-12.0587676557314	-11.9319357041202	6.32599816469838	-11.8248620655149	-11.7173150634748	7130.38658018843	5534.55834972707	7020.88526156835	1.0746238839371	10273.5593607005	14730.9225536612	0.998659552188407	0.99826156012562	0.99864400252372	3.93961307486852e-09	0.999081635442866	0.999365344311376	163	45804	138	118	76	51	30	17	0	0	0	1	0	0	45794	45814	45856	45881	45902	45915	35	35	35	34	35	35
I9_HYPERTROCARDMYOP	50_60	UKBB	R18_CONVU_NOT_ELSEW_CLASSIFIED	-12.1542751762454	-12.1419732318929	-12.1376514442488	-12.1359374258113	-12.0035056649207	-11.9675705166248	5874.08622761436	4675.35781268738	5819.21817804879	6690.6484852959	6901.17376385892	9456.16214828858	0.998349070610257	0.997927884350765	0.998335783712962	0.998552745400617	0.998612206076219	0.998990210082404	271	46130	224	156	114	84	54	28	0	0	0	0	0	0	46134	46202	46244	46274	46304	46330	43	43	43	43	43	43
I9_HYPERTROCARDMYOP	50_60	UKBB	R18_COUGH	-12.5864548508254	4.12731810008596	-12.5369717590824	-12.5916568683582	-12.6293554542099	-12.5520363676304	5495.87069804029	1.05539931425134	5240.56228580998	6141.27695359403	7034.99750968902	12326.4653111593	0.998172713702	9.20405739222086e-05	0.998091226452644	0.998364072871658	0.998567623897045	0.999187514503085	479	46168	416	332	224	144	88	27	1	1	0	0	0	0	46194	46278	46386	46466	46522	46583	36	36	37	37	37	37
I9_HYPERTROCARDMYOP	50_60	UKBB	R18_DISTU_SKIN_SENSA	4.1894540524889	-12.7676377340409	-12.7070686379551	-12.6980473684349	-12.6427034947042	-12.4688030066713	1.04032797898281	3652.96707519176	3962.05282296994	4136.75490925489	4431.85403028249	5910.1137679868	5.64807332563874e-05	0.997211286038089	0.997441034496272	0.99755084353327	0.997723886171635	0.99831667233136	546	54429	433	392	310	240	167	72	1	0	0	0	0	0	54479	54520	54602	54672	54745	54840	62	63	63	63	63	63
I9_HYPERTROCARDMYOP	50_60	UKBB	R18_DIZZI_GIDDI	-12.4168020143341	3.42371228972384	-12.3611635688619	-12.3804513694914	-12.3977278231964	-12.446813379804	3346.6761890078	1.03741987914409	3183.49552645544	3708.5428030815	3845.206000307	5746.98035739443	0.997039704072707	0.000966095752638696	0.996901909646176	0.997336378955317	0.997427462018997	0.998271942508	710	53961	598	500	367	250	155	66	1	1	0	0	0	0	54012	54110	54243	54360	54455	54544	60	60	61	61	61	61
I9_HYPERTROCARDMYOP	50_60	UKBB	R18_DYSPHAGIA	-13.9443938114785	-13.928143540848	-13.9601710978925	-13.9741639716229	-13.9856360931077	-14.0831117812584	6584.75315361798	4903.09160300681	5834.35862230103	7013.36026427616	7815.24419405517	12949.0061729145	0.998310337843122	0.99773346356838	0.998090862239075	0.998410211099193	0.998572160142578	0.999132234930381	1027	44612	880	756	534	356	213	75	0	0	0	0	0	0	44711	44835	45057	45235	45378	45516	48	48	48	48	48	48
I9_HYPERTROCARDMYOP	50_60	UKBB	R18_DYSPNOEA	3.60763323163227	3.89577002291687	3.62293664321029	-15.3411868495222	-15.3926788912902	-11.9826236790733	1.36913855724266	1.14657015784287	1.35004013427592	16633.9551324598	17050.3987935078	4292.70927666658	0.00841457685963417	0.000679400369307375	0.0072839201523794	0.999264126042252	0.999279689623847	0.997772796292675	921	31335	766	612	414	268	198	82	4	3	1	0	0	0	31469	31623	31821	31967	32037	32153	17	18	20	21	21	21
I9_HYPERTROCARDMYOP	50_60	UKBB	R18_ELEVATED_BLOOD_GLUCOSE_LEVEL	-11.2331086950653	-11.0868602049305	-11.2947659661849	-11.1496032212861	-11.0785921993644	-10.6895023994025	3616.04185142447	3226.64019858453	5063.69510296879	5201.85993802602	6191.5613382524	7331.3137369175	0.99752140324956	0.997258443261624	0.99822028938824	0.998289825261786	0.998572341858272	0.998836636077627	137	53705	128	86	39	29	18	8	0	0	0	0	0	0	53650	53692	53739	53749	53760	53770	64	64	64	64	64	64
I9_HYPERTROCARDMYOP	50_60	UKBB	R18_ENLARGED_LYMPH_NODES	-11.9747506174768	-11.9791672529395	-12.0130408123145	-12.0418566281656	-12.1723151186196	-11.9347421211446	5462.95061251071	4136.73986748017	4941.31495415619	6414.70827305032	6976.90489387492	10796.8369864335	0.998251043865562	0.997689489900195	0.998060230841506	0.998502191302399	0.998607964774767	0.999118024607731	299	46253	257	178	120	82	52	27	0	0	0	0	0	0	46253	46332	46390	46428	46458	46483	42	42	42	42	42	42
I9_HYPERTROCARDMYOP	50_60	UKBB	R18_FAECAL_INCONTINENCE	-11.7507199505099	-11.749844740709	-11.8096246646792	-11.8048818262704	-11.7206461040455	-11.471888139606	5017.88976615675	3692.32841353075	4561.64260518071	5658.8978989898	5947.26397019208	13185.2673875798	0.998131543358948	0.997460950696242	0.99793436104522	0.998335554680786	0.998427559872507	0.999305797826774	237	43812	204	172	109	72	44	17	0	0	0	0	0	0	43798	43830	43893	43930	43958	43985	47	47	47	47	47	47
I9_HYPERTROCARDMYOP	50_60	UKBB	R18_FEVER_OTHER_UNKNO_ORIGIN	-13.0335661099394	-13.0051376010072	-13.049891804185	-13.0179012342637	-12.9643840786399	-12.913009955521	6288.13644863091	4584.91718309386	6095.78899835326	6974.52444711203	7275.96114970296	11834.2409639621	0.998346207368418	0.997736799995725	0.998291886540006	0.998510754897092	0.998578321652582	0.999129383180226	626	46477	528	431	264	191	123	52	0	0	0	0	0	0	46532	46629	46796	46869	46937	47008	43	43	43	43	43	43
I9_HYPERTROCARDMYOP	50_60	UKBB	R18_FLATU_RELATED_CONDI	-12.854311044496	-12.8736590702425	-12.9077470374416	-12.7986675765786	-12.73527096459	-12.9112703709326	7564.78817269777	5581.40416334045	6341.39801344919	7244.35001430549	8186.71823893718	11947.8196049261	0.9986442116881	0.998159659396648	0.998375928313845	0.998590369884708	0.99875881010125	0.9991377756256	313	43753	257	237	178	125	77	30	0	0	0	0	0	0	43762	43782	43841	43894	43942	43989	47	47	47	47	47	47
I9_HYPERTROCARDMYOP	50_60	UKBB	R18_GANGRENE_NOT_ELSEW_CLASSIFIED	-11.2776386227379	-11.4328360519009	5.97909540359239	-11.3698670887855	-11.1752305949655	-11.3433391513677	6172.09248585342	5390.78632349641	1.06043478408106	7237.4631728288	8849.49491503315	15526.0927958632	0.998542107275124	0.998307839341735	1.71693917343468e-08	0.998746544547392	0.998992423672662	0.9994170668377	104	45717	85	60	47	32	18	7	1	1	1	0	0	0	45700	45725	45738	45753	45767	45778	35	35	35	36	36	36
I9_HYPERTROCARDMYOP	50_60	UKBB	R18_GENERAL_SYMPTOMS_SIGNS	2.0531556000457	-14.7644830911724	2.54400691897981	-14.7346287774933	-14.6119297197014	-14.5485623473084	1.04520709989967	3352.38198633357	0.763793085354065	4746.45254300616	4533.0390256694	6435.33142071401	0.0494891806648185	0.996485986659234	0.000866110879059729	0.99752309460142	0.997428080175116	0.998196198046076	4619	50759	3816	3133	2216	1578	1091	493	1	1	2	0	0	0	51506	52189	53106	53744	54231	54829	55	55	54	56	56	56
I9_HYPERTROCARDMYOP	50_60	UKBB	R18_HAEMORRHAGE_RESPI_PASSA	-13.0955382033745	-13.0931415241172	-13.1719872775925	-13.234060497479	-13.3967332014642	-13.5540634717453	7840.2519697801	5955.62154952915	7077.70633951586	8360.31890962477	8729.06111424021	17292.1983635563	0.99866729756522	0.998245891386417	0.998515095327078	0.998736980221451	0.998775464823695	0.999374597917194	360	46020	308	247	176	128	91	28	0	0	0	0	0	0	46037	46098	46169	46217	46254	46317	35	35	35	35	35	35
I9_HYPERTROCARDMYOP	50_60	UKBB	R18_HEADACHE1	-13.2839351153375	-13.3193490670111	3.44621936813199	-13.3069569363871	-13.2431373410177	-13.3034343594026	5322.44556417884	3751.45935050519	1.05955022481816	4842.85668269113	4580.65905746757	7153.50877206382	0.998008615475059	0.997167160920519	0.00114382340128916	0.997807615870959	0.997693240215322	0.99851616890385	1204	46689	950	837	662	511	362	152	0	1	1	0	0	0	46899	47012	47187	47338	47487	47697	44	43	43	44	44	44
I9_HYPERTROCARDMYOP	50_60	UKBB	R18_HEARTBURN	-12.8153962518925	-12.8481546822124	-12.8363669157495	-12.8706692916578	-12.9024563530709	-12.7960344762956	7544.3748934881	5651.77226038374	6334.72071284821	7877.48448048868	9397.64787875712	13820.2724687407	0.998644658830336	0.998186173300366	0.998383207021418	0.998696372709906	0.998904548497756	0.999261247785637	278	43791	239	219	154	105	60	17	0	0	0	0	0	0	43782	43802	43867	43916	43961	44004	48	48	48	48	48	48
I9_HYPERTROCARDMYOP	50_60	UKBB	R18_HEPATOM_SPLENO_NOT_ELSEW_CLASSIFIED	-11.3289962849172	-11.2799791196361	5.85197158348714	-11.1553360406503	-11.2751988179478	-10.7730042071532	5574.97887795313	4000.8093445884	1.05071706801774	6281.06393739554	9546.27158141323	18370.4972153468	0.998378608206097	0.997750427854296	2.55467380961382e-08	0.998582936616005	0.999057610619138	0.999532096865048	101	43617	92	64	38	27	13	4	0	0	1	0	0	0	43578	43606	43632	43643	43657	43666	48	48	47	48	48	48
I9_HYPERTROCARDMYOP	50_60	UKBB	R18_LOCALIZED_SWELL_MASS_LUMP_SKIN_SUBCU_TISSUE	-11.9744983487771	-11.9365791122175	-11.8460119174014	-11.8930293480014	-11.9053819664828	-12.2387255623553	5314.80124010216	4318.85912925363	4656.11141223444	5023.44967295369	4797.07438448568	7416.79745637984	0.998202329900787	0.997794787981691	0.997970035726705	0.998111008121693	0.998019811670865	0.998683382444256	207	54265	166	135	107	84	56	29	0	0	0	0	0	0	54243	54274	54302	54325	54353	54380	63	63	63	63	63	63
I9_HYPERTROCARDMYOP	50_60	UKBB	R18_MALAI_FATIG	-12.3627729871245	-12.3813071660624	4.42261270304842	-12.3246109453329	-12.3288897925185	-12.3490525627661	4396.81866127541	3684.41906464417	1.0523761014313	5237.09777403845	5225.52739474497	7132.04150250313	0.997756547754734	0.997318753631433	2.63980879934506e-05	0.998122317333227	0.998117506435662	0.998618472220955	486	46468	410	299	211	138	102	44	0	0	1	0	0	0	46499	46610	46698	46771	46807	46865	45	45	44	45	45	45
I9_HYPERTROCARDMYOP	50_60	UKBB	R18_MOUTH_BREAT	-12.3238469416325	-11.6459273604881	-11.9036587044779	-11.962075727718	-11.7510862820122	-11.9820886702178	16766.4847514352	11487.1589372992	12584.1300588869	16430.6618978459	14415.1748690966	17551.3722665114	0.999413532027447	0.999191087709668	0.999245260177976	0.999419113194921	0.99934957367054	0.999455294852827	184	31144	136	123	99	82	58	30	0	0	0	0	0	0	31173	31186	31210	31227	31251	31279	19	19	19	19	19	19
I9_HYPERTROCARDMYOP	50_60	UKBB	R18_NAUSEA_VOMITI	-14.1053168961192	2.57772338891286	-14.0756261146652	-14.0735823218317	3.25292187947172	-13.9862213079928	5349.57903405368	1.0379637997373	4869.78960486327	5576.16422693709	1.03441502238251	7985.58030542234	0.997896208007322	0.0130119348231662	0.997693799930971	0.997986235399233	0.00166258895986488	0.998602558121823	1601	45077	1301	1063	792	591	392	189	1	1	1	1	1	0	45323	45561	45832	46033	46232	46435	53	53	53	53	53	54
I9_HYPERTROCARDMYOP	50_60	UKBB	R18_OEDEMA_NOT_ELSEW_CLASSIFIED	5.00874311857511	4.63201948487314	-11.1873084130115	-11.0627824320276	-10.9983976623836	-10.9379915616628	1.05442891003379	1.04774626801005	3470.93446779381	4979.7067839009	5598.80907118458	7082.69128913244	2.03220414817765e-06	9.82741542574844e-06	0.997428310650231	0.9982274426137	0.998432622735865	0.99876780580037	264	46358	236	152	88	44	29	16	2	1	0	0	0	0	46340	46424	46488	46532	46547	46560	44	45	46	46	46	46
I9_HYPERTROCARDMYOP	50_60	UKBB	R18_OTHER_ABNORMAL_FINDI_BLOOD_CHEMIS	-13.3498474390673	-13.3157491302131	-13.2754142750613	-13.2520329791366	-13.1643539105634	-13.342726994254	4284.33344563205	3372.48275086593	4048.4778670432	5202.90238053854	5398.80778754161	9985.96904289168	0.997513820980716	0.996849679056487	0.997383651472505	0.997967753321633	0.998054454845782	0.99893390890215	749	54595	681	534	345	207	127	40	0	0	0	0	0	0	54600	54747	54936	55074	55154	55241	63	63	63	63	63	63
I9_HYPERTROCARDMYOP	50_60	UKBB	R18_OTHER_SKIN_CHANG	-11.0775971143542	-10.8503710840137	-11.0688842771072	-11.0047100117386	-10.836708922625	-10.4079815151861	4371.9514245287	3460.58354974431	4133.07195159047	4998.00273454506	7650.81220876797	16265.574161108	0.997978332009525	0.997498303607565	0.997863167780253	0.998243202017651	0.998869866412582	0.999489451333772	106	54209	92	67	51	31	18	5	0	0	0	0	0	0	54161	54186	54202	54222	54235	54248	62	62	62	62	62	62
I9_HYPERTROCARDMYOP	50_60	UKBB	R18_OTHER_SYMPTOMS_SIGNS_INVOLVI_CIRCULATO_RESPI_SYSTEMS	-11.9436936223374	-11.9779101084324	-12.0299748710464	-12.0907547616896	-12.1013239205196	-12.2712611216292	7641.82480724839	6041.12395078948	6682.85433159764	9344.64631386307	10136.3835498584	17341.6950254691	0.998752956904825	0.998418012382746	0.998563708625647	0.998967641627397	0.999047445552909	0.999435404154032	132	45754	119	90	61	43	24	9	0	0	0	0	0	0	45733	45762	45791	45809	45828	45843	34	34	34	34	34	34
I9_HYPERTROCARDMYOP	50_60	UKBB	R18_OTHER_SYMPTOMS_SIGNS_INVOLVI_COGNITIVE_FUNCTIONS_AWARE	-12.054176560117	-12.0773203965549	-12.0720117026381	-12.1698876277523	-12.2207722660135	-12.3631140178981	4112.64106501305	3436.97941544168	4190.15091680267	5789.73400437253	6288.4781129615	10046.1809011196	0.997661398734374	0.997196291718848	0.99770126216893	0.998322866251343	0.998449424614437	0.999018100967364	360	53845	324	217	139	85	49	17	0	0	0	0	0	0	53824	53931	54009	54063	54099	54131	57	57	57	57	57	57
I9_HYPERTROCARDMYOP	50_60	UKBB	R18_OTHER_SYMPTOMS_SIGNS_INVOLVI_DIGES_SYSTEM_ABDOMEN	-13.9438642860771	-13.9448722448224	-13.9697262048643	-13.9791353152188	-14.014399882515	-13.9649378267412	4580.28871593277	3329.47145964403	3845.11074588829	4665.00630984639	4998.65154810739	8304.13751654332	0.9975709878707	0.996658218617692	0.997101200700483	0.997609066567559	0.997763024980112	0.998658210679865	2357	45721	1959	1724	1317	894	560	222	0	0	0	0	0	0	46067	46302	46709	47132	47466	47804	52	52	52	52	52	52
I9_HYPERTROCARDMYOP	50_60	UKBB	R18_OTHER_SYMPTOMS_SIGNS_INVOLVI_NERVOUS_MUSCULOS_SYSTEMS	-13.086222069119	-13.0756778335192	-13.0237381575593	-12.9629657625857	-12.7962616567042	-12.9705113140065	5441.30793944274	4304.68119358088	5729.70688896116	6634.6923921661	8166.8768314232	11826.8832394106	0.998081107594141	0.99757639068894	0.998186394024487	0.998441081658002	0.998749835996669	0.999124962305018	465	54643	410	316	203	124	76	30	0	0	0	0	0	0	54635	54729	54842	54921	54969	55015	63	63	63	63	63	63
I9_HYPERTROCARDMYOP	50_60	UKBB	R18_OTHER_SYMPTOMS_SIGNS_INVOLVI_URINARY_SYSTEM	-13.1159790639597	-13.1299895974513	-13.0864642197191	-13.1947574784356	-13.2086090535009	-13.2400763395119	5857.34943484463	4202.33279315624	4562.47289741919	5480.84329872401	5292.54238044517	8051.85287482343	0.998213350839696	0.997507051570205	0.997711444281624	0.998079149041066	0.998008719905189	0.998687997918155	444	50684	351	326	261	184	144	66	0	0	0	0	0	0	50719	50744	50809	50886	50926	51004	58	58	58	58	58	58
I9_HYPERTROCARDMYOP	50_60	UKBB	R18_PAIN_ASSOCIATED_W_MICTU	-12.1226012341673	-12.0895513313152	-12.1168121636461	-12.0887464714839	-12.0179797125526	-12.2666963752219	6238.82611474256	5149.74423291159	5412.26989266959	6252.29729466529	5440.66730346433	10025.6004546878	0.99844963938775	0.998126886101963	0.998213723730104	0.998457300140289	0.998237541071356	0.999023758701331	129	50443	102	84	74	49	44	19	0	0	0	0	0	0	50412	50430	50440	50465	50470	50495	58	58	58	58	58	58
I9_HYPERTROCARDMYOP	50_60	UKBB	R18_PAIN_NOT_ELSEW_CLASSIFIED	-11.9049404156109	-11.9499646969205	-11.9595000492177	-11.9743012970498	-11.9844593228698	-11.8711036190502	5731.40870115609	4389.58343565716	5065.16882617818	6428.0704606343	5844.53241142208	8105.4456375304	0.998342682956363	0.99782788487874	0.99811609604627	0.998513690124549	0.99836390532397	0.998831431689911	277	46017	219	170	120	98	75	41	0	0	0	0	0	0	46033	46082	46132	46154	46177	46211	42	42	42	42	42	42
I9_HYPERTROCARDMYOP	50_60	UKBB	R18_PAIN_THROAT_CHEST	-14.1870865466053	2.74768566843434	2.29035502598353	-14.1888529517963	-14.1883144287055	-14.2725684243031	4532.50191164	0.784110774498202	1.05494051821295	4416.56016017766	4324.24972646169	6170.83318086425	0.997502562810748	0.000457970968776501	0.0299255005843373	0.997436682209489	0.997382062223439	0.998154568191737	3468	47950	2755	2491	1916	1417	1013	461	3	3	1	0	0	0	48623	48887	49462	49961	50365	50917	37	37	39	40	40	40
I9_HYPERTROCARDMYOP	50_60	UKBB	R18_POLYURIA	-12.6542215142098	3.87018683101461	-12.5696016563345	-12.6514670448739	-12.5010681504895	-12.752646310072	5629.63811246821	1.04011081400999	4856.70791447538	5600.94315698914	5877.65730604303	8994.52307793002	0.998206527796066	0.000198484939960743	0.997935004517981	0.998197731817715	0.998302997056242	0.998868740887874	279	50559	218	196	151	112	79	39	0	1	0	0	0	0	50561	50583	50628	50667	50700	50740	59	58	59	59	59	59
I9_HYPERTROCARDMYOP	50_60	UKBB	R18_RASH_OTHER_NONSPECIFIC_SKIN_ERUPT	-11.9558361760911	-12.0878726670925	-11.9226867993052	-11.9607355795854	-11.7412177374741	-11.7421832441499	4455.97683052634	3504.75655627269	4102.08710632249	4803.35728359866	5191.27394897395	7951.37174786324	0.997859197654409	0.99724810904904	0.997680957502808	0.998013207048908	0.998195408590858	0.998821724903269	275	54330	239	182	130	92	56	21	0	0	0	0	0	0	54303	54360	54412	54450	54486	54521	63	63	63	63	63	63
I9_HYPERTROCARDMYOP	50_60	UKBB	R18_RETEN_URINE	-13.2619450095937	-13.2647089405161	-13.2501877870529	-13.2147585611006	-13.1063277745237	-12.9068080730685	4532.41070544028	3687.22985288388	5031.163736588	6263.74921724768	6929.08085952874	8675.88697347099	0.997665373515785	0.997129638221434	0.997898675416815	0.998316688034066	0.998490805554664	0.998813015992061	626	51504	549	418	250	157	96	51	0	0	0	0	0	0	51522	51653	51821	51914	51975	52020	59	59	59	59	59	59
I9_HYPERTROCARDMYOP	50_60	UKBB	R18_SOMNO_STUPOR_COMA	-11.1819926989791	-11.0117240739164	-10.9125273066262	-10.8180008222159	-11.020910184425	-11.3891300825883	4226.98234291703	3712.75902896898	4740.44102833197	5752.12644260526	6394.08107144084	17958.6464490672	0.997889291176613	0.997633546460593	0.998163265967186	0.998499422633938	0.998624757861226	0.999493992463713	115	53307	100	72	44	29	19	3	0	0	0	0	0	0	53266	53294	53322	53337	53347	53363	56	56	56	56	56	56
I9_HYPERTROCARDMYOP	50_60	UKBB	R18_SPEECH_DISTU_NOT_ELSEW_CLASSIFIED	-12.1599738185581	-12.1269130889314	-12.1221821751409	-12.0070412420156	-11.9607405291694	-12.0779179388263	5179.24774342924	3843.95822836499	4643.52708465197	5428.51843015997	6183.11551859651	7543.52114093843	0.998126707402961	0.997482839276917	0.997917080951918	0.998235204478037	0.998456557341765	0.998722509030909	221	55428	192	151	106	74	45	21	0	0	0	0	0	0	55392	55433	55478	55510	55539	55563	65	65	65	65	65	65
I9_HYPERTROCARDMYOP	50_60	UKBB	R18_SYMPTOMS_SIGNS_ABNORMAL_CLINI_LABOR_FINDI_NOT_ELSEW_CLASSIFIED	1.01524203135623	0.458921054286744	2.11578129510586	-15.5315772854705	1.02877761629888	-15.5311614852497	1.0548303910503	1.05257603915384	0.597834518644748	3948.58399094619	1.04770656114487	5771.46976387663	0.335813839586858	0.662838176261596	0.000401531510402767	0.996861565109554	0.326132871243054	0.997852876388339	12650	39632	10090	8853	6857	5060	3590	1695	4	4	5	1	1	0	42155	43392	45388	47185	48655	50550	33	33	32	36	36	37
I9_HYPERTROCARDMYOP	50_60	UKBB	R18_SYMPTOMS_SIGNS_CONCERNI_FOOD_FLUID_INTAKE	-13.0136688963212	-13.0216633507147	-13.0057275413078	-13.0133938461739	-12.9884069314289	-12.923979936678	4757.22659594643	3663.4184526132	4366.2706202095	5365.18765025952	5392.2566159788	8297.05098919696	0.997817343291925	0.997163916052844	0.997623359895732	0.998064713383881	0.998078125713043	0.998757168071031	1008	47092	836	680	485	330	223	98	0	0	0	0	0	0	47221	47377	47572	47727	47834	47959	43	43	43	43	43	43
I9_HYPERTROCARDMYOP	50_60	UKBB	R18_SYMPTOMS_SIGNS_INVOLVI_CIRCULATO_RESPI_SYSTEMS	2.04893837683861	2.16667142052325	2.44111000075845	2.06259974856939	-13.7621077243245	-13.7976846017158	1.05469586156448	0.777622817244623	0.776033013715873	1.05062676631164	2731.48814464228	4020.24204478911	0.0520546255085613	0.00533175322843819	0.00165731514777848	0.0496219133402479	0.995980020326021	0.997261623110369	5508	50194	4441	3848	2910	2129	1494	669	5	4	2	1	0	0	51213	51806	52744	53525	54160	54985	43	44	46	47	48	48
I9_HYPERTROCARDMYOP	50_60	UKBB	R18_SYMPTOMS_SIGNS_INVOLVI_COGNITION_PERCEP_EMOTIONAL_STATE_BEHVI	-13.2239942431242	2.77645280257559	-13.176664697433	-13.2060953615667	-13.2488042400604	-13.3146834711653	3663.61287804961	1.03750278838528	3506.45571371087	4308.01997442898	4637.56308234659	7065.31537769461	0.997120001954824	0.0074486218804571	0.997001692466847	0.997554114614768	0.997720569664453	0.998496376521411	1362	54920	1172	918	639	432	261	99	1	1	0	0	0	0	55048	55302	55581	55788	55959	56121	61	61	62	62	62	62
I9_HYPERTROCARDMYOP	50_60	UKBB	R18_SYMPTOMS_SIGNS_INVOLVI_DIGES_SYSTEM_ABDOMEN	-15.6042650615284	-15.6036186360564	2.05857385242246	-15.6023271809955	1.7158257619334	-15.5551130965258	5619.09855644377	4225.81440748144	0.761256900052286	5631.05889813981	1.0357014901979	8213.35128007525	0.997784273394067	0.997053855917178	0.0068473681928307	0.997789254158597	0.0975842243328133	0.998488902186371	6655	49259	5298	4623	3608	2652	1818	875	1	1	3	1	1	0	50557	51232	52247	53203	54037	54980	58	58	56	58	58	59
I9_HYPERTROCARDMYOP	50_60	UKBB	R18_SYMPTOMS_SIGNS_INVOLVI_EMOTIONAL_STATE	-12.127816647241	-12.1504103605151	-12.0573403932623	-12.0570185557692	-12.3281962865448	-12.2172030343375	4719.67775620484	3786.67576567019	4605.44504023198	6938.92812870246	8266.37534029794	11142.8348902716	0.997949735657844	0.997439810324896	0.997911091182277	0.998613603724429	0.998810062037071	0.99912518530336	240	53429	211	176	106	64	33	14	0	0	0	0	0	0	53402	53437	53507	53549	53580	53599	56	56	56	56	56	56
I9_HYPERTROCARDMYOP	50_60	UKBB	R18_SYMPTOMS_SIGNS_INVOLVI_NERVOUS_MUSCULOS_SYSTEMS	-13.0420880776646	-13.0805372825952	-13.0241084276407	-12.9817923735219	-12.8361050440086	-12.9628616502692	4030.27781900504	3307.59233984773	4292.31321937813	5205.42731629538	5783.77464821452	8249.30228407025	0.997418028477615	0.996844613704487	0.997578993294383	0.998010161252845	0.998229232248676	0.998746213611543	878	55326	766	579	364	233	144	60	0	0	0	0	0	0	55374	55561	55776	55907	55996	56080	64	64	64	64	64	64
I9_HYPERTROCARDMYOP	50_60	UKBB	R18_SYMPTOMS_SIGNS_INVOLVI_SKIN_SUBCU_TISSUE	3.52385302715006	-13.434901700947	-13.3609973533779	-13.370252141504	-13.2846903187946	-13.2975730512418	1.03848659382347	3683.17513048655	4050.11889298504	4443.69431508801	4715.16309341022	6763.45915950013	0.000690665338166699	0.997089609781679	0.997367851549361	0.997599316940974	0.997752010891848	0.99843128772599	1062	54942	872	730	570	426	281	120	1	0	0	0	0	0	55067	55209	55369	55513	55658	55819	64	65	65	65	65	65
I9_HYPERTROCARDMYOP	50_60	UKBB	R18_SYMPTOMS_SIGNS_INVOLVI_SPEECH_VOICE	-12.0785171245624	-12.023656117584	-12.0226380164627	-12.0124213588596	-11.9253441063602	-12.1003938217329	4372.88035582275	3226.2375820416	3782.9232872438	4409.60189345006	4735.80941375085	6285.77232471718	0.997796132230374	0.997026422534329	0.997464220028649	0.997826444672957	0.997990831754887	0.998464037361175	311	55489	268	218	154	111	69	32	0	0	0	0	0	0	55466	55516	55580	55623	55665	55702	66	66	66	66	66	66
I9_HYPERTROCARDMYOP	50_60	UKBB	R18_SYMPTOMS_SIGNS_INVOLVI_URINARY_SYSTEM	-14.7170579713115	1.85134504056835	-14.6863934592929	-14.6859968609232	-14.6519651709297	-14.6013703969158	5263.90656469392	1.03632371762709	4632.87140634018	5448.79087409438	5281.04371361861	7620.28347178105	0.997769242692015	0.0740257180621338	0.997470677266598	0.997849483263565	0.997786316033126	0.998471159121517	2454	52880	1991	1696	1282	942	673	328	0	1	0	0	0	0	53282	53577	53991	54331	54600	54945	61	60	61	61	61	61
I9_HYPERTROCARDMYOP	50_60	UKBB	R18_SYNCO_COLLAP	-13.2230939389068	2.848388509798	-13.1966372582365	-13.1914835429491	-13.2523200854404	-13.2373865790945	4358.72685099267	1.04071079690024	3736.54852529075	4517.34799635215	4601.11044557628	7013.56177379792	0.997579456874166	0.00620089835107741	0.99718205954986	0.997670034254053	0.997701901074457	0.998494074701735	989	46873	825	694	503	360	237	98	1	1	0	0	0	0	46988	47119	47310	47453	47576	47715	48	48	49	49	49	49
I9_HYPERTROCARDMYOP	50_60	UKBB	R18_UNKNO_UNSPE_CAUSES_MORBIDI	-13.0901938572223	-13.0556197078599	-12.9835393459901	-12.9356217311391	-13.0547365677119	-13.0558991993088	4769.50861036844	3663.22951690748	4965.53323163999	6562.15835380342	6758.17250322107	7880.66535936649	0.997810162153481	0.99715637382361	0.997913747969996	0.998427175081296	0.998458730334294	0.998678145161827	799	46999	705	555	319	177	123	65	0	0	0	0	0	0	47050	47200	47436	47578	47632	47690	43	43	43	43	43	43
I9_HYPERTROCARDMYOP	50_60	UKBB	R18_UNSPE_HAEMATU	-14.2282600982533	2.4749477428446	-14.2143022059135	-14.202074021865	-14.2014486021074	-14.1542664493372	5764.31939274597	1.03668170255288	4849.63589635064	5703.92191434144	5412.88220952836	7733.23179239515	0.998030557164141	0.0169691828477243	0.997661400509945	0.998013366232002	0.997906641389473	0.99853961905359	1243	51244	986	868	683	522	376	191	0	1	0	0	0	0	51440	51558	51743	51904	52050	52235	61	60	61	61	61	61
I9_HYPERTROCARDMYOP	50_60	UKBB	R18_UNSPE_URINARY_INCONTINENCE	-11.7988887981435	-11.8329643928569	-11.9044942761418	-11.8503967348622	-11.7217153110074	-11.5260731543461	4525.70420260183	3564.45846731306	3977.67558483617	4867.65086827606	4554.08191127698	6224.91733122215	0.997919850674999	0.997351260410839	0.997612073230969	0.998057535449856	0.997946333524886	0.998522635711884	279	50733	229	183	137	96	68	29	0	0	0	0	0	0	50724	50770	50816	50857	50885	50924	59	59	59	59	59	59
I9_HYPERTROCARDMYOP	50_60	UKBB	RA_CO_MORB	3.00536062331852	3.01665623888112	2.34595606614294	-15.4478472033477	-14.5944475859766	-13.289817161211	0.839669627343675	0.719012504065899	1.08641859841513	9432.60051426884	6993.58652960033	6678.44742144371	0.000344623936121937	2.72204667530981e-05	0.0308231618450375	0.998693298496758	0.99833494932805	0.998412245801855	2800	27538	2498	1958	1337	851	499	162	4	3	1	0	0	0	27814	28354	28975	29461	29813	30150	22	23	25	26	26	26
I9_HYPERTROCARDMYOP	50_60	UKBB	RHEUMA_COMORB	1.65586974709775	1.13011490933602	2.79536900135723	1.76039419010524	-15.1335469131215	-15.1106515540126	1.11409644283684	1.10722213881321	0.689465167095924	1.10635721328834	4818.69961976638	7667.41408104382	0.137202586056832	0.307408034974078	5.02627009302929e-05	0.111572993425322	0.997494177986715	0.998427560107388	8742	30585	7034	6202	4861	3506	2444	1057	4	5	4	1	0	0	32270	33102	34443	35798	36860	38247	19	18	19	22	23	23
I9_HYPERTROCARDMYOP	50_60	UKBB	RHEUMA_ENDPOINTS	1.93065673734219	-15.0428677838251	2.35720528240115	-15.0695527230065	-15.0706913116703	-15.1050021783927	1.04655526280403	3620.93830727303	0.764730343368942	5149.5652123711	5344.22976590151	8855.0341246239	0.065070588090235	0.99668526873117	0.00205338283503268	0.997665094857759	0.997749973989231	0.998638961520125	5457	49970	4601	3996	2982	2035	1288	500	3	2	2	0	0	0	50771	51376	52390	53337	54084	54872	52	53	53	55	55	55
I9_HYPERTROCARDMYOP	50_60	UKBB	RHEUMA_NOS	-12.8403799854567	-12.8011180483295	-12.8018124793322	-12.7651459343593	-12.714209620103	-12.749382448448	5581.24902750509	4215.20583088405	5045.28334880169	6479.89184673011	7359.92522015813	11326.2186017858	0.998164365743757	0.997576915775468	0.997975464040202	0.998428198107209	0.998621661741163	0.999101859709336	469	55336	396	330	248	157	96	42	0	0	0	0	0	0	55345	55411	55493	55584	55645	55699	64	64	64	64	64	64
I9_HYPERTROCARDMYOP	50_60	UKBB	RHEUMA_OTHER_WIDE	-12.8233689742035	-12.796092794092	-12.8008530527629	-12.7466754182362	-12.72138741612	-12.7778354719242	5354.73308913446	4101.80114377147	4898.22213693163	6243.63223818507	7096.30850122117	10735.5284690279	0.998089249609248	0.997510901196637	0.99791483703588	0.998371081437068	0.998569651647336	0.99905032758604	506	55302	428	355	264	167	105	46	0	0	0	0	0	0	55316	55389	55480	55577	55639	55698	64	64	64	64	64	64
I9_HYPERTROCARDMYOP	50_60	UKBB	RHEU_ARTHRITIS_OTH	-14.0414538162793	-14.0646611942865	3.03465452489375	-14.0145568251345	-14.0275322008112	-14.1307375980964	5498.11893563114	4300.60715715582	1.04483042742323	6830.04551043245	7535.47699412768	13551.4336414369	0.997962312717526	0.997390611230976	0.00367902571401368	0.998362823402329	0.998514713147718	0.999168007192642	1530	46385	1358	1134	778	475	261	96	1	1	1	0	0	0	46507	46731	47087	47390	47604	47769	49	49	49	50	50	50
I9_HYPERTROCARDMYOP	50_60	UKBB	SLEEP	-14.2626634392308	-14.2340375153348	2.86280569589911	-14.258260089481	-14.2858273250207	-14.2645306198564	6098.00633501494	4454.98522581794	1.03369113182823	5864.01687793052	5728.92574885562	8444.4477561097	0.998133824736601	0.997450698740297	0.00561427200050895	0.998059958793377	0.998010372319756	0.998652198028262	1351	53736	1052	925	762	568	414	204	1	1	1	0	0	0	53972	54099	54262	54456	54610	54820	62	62	62	63	63	63
I9_HYPERTROCARDMYOP	50_60	UKBB	SLE_COMORB	3.21475606032415	3.2177689981647	2.54829649872072	-14.9922394092177	-14.1511880662887	-12.970766011158	0.864508283822618	0.744597171730761	1.10308048067782	8322.29985538453	6189.35627152809	6272.54340741785	0.000200334061288622	1.54979297227672e-05	0.0208790921857893	0.998562648535335	0.998175738454459	0.99835008450412	2626	27251	2333	1869	1293	824	488	159	4	3	1	0	0	0	27519	27983	28559	29028	29364	29693	21	22	24	25	25	25
I9_HYPERTROCARDMYOP	50_60	UKBB	SMOKING	4.60475655071562	-14.6849961472017	-14.6994536469293	3.87710557052511	4.8899140588214	-14.6532816374885	1.09535952438793	8203.70530691038	9023.25031484037	1.29665663959338	0.957499327684701	17258.8738684789	2.62381726234841e-05	0.998571752030867	0.99870019543731	0.0027890545682559	3.27377061308675e-07	0.999322573079328	3113	26205	2384	2138	1780	1382	985	439	4	2	3	4	3	0	26918	27164	27522	27920	28317	28863	12	14	13	12	13	16
I9_HYPERTROCARDMYOP	50_60	UKBB	SMOKING_DEPEND	4.10243499208649	-14.4806212240316	-14.4965148473567	3.41732162911493	4.25231092570835	-14.4380670344833	1.00417204875516	5742.56268076886	6426.71398063929	1.2189519195542	0.98102286417858	21580.1539300137	4.40027404534136e-05	0.997988032085439	0.998200241117229	0.00505525282940992	1.46046225871479e-05	0.999466180364024	3091	26486	2453	2196	1816	1360	909	289	3	1	2	3	2	0	27108	27365	27745	28201	28652	29272	13	15	14	13	14	16
I9_HYPERTROCARDMYOP	50_60	UKBB	SPONDYLOARTHRITIS	-11.89861060251	-11.8621867649312	-11.8479698209846	-11.8806498941366	-11.7611055718668	-11.6325878510483	4253.33724514551	3148.35380158296	3809.30050061349	4880.79091268841	4863.7662389825	8080.6963093188	0.99776793967541	0.996993783456232	0.997518364079196	0.998057819330663	0.998070631903837	0.99885140355638	309	51562	265	220	150	104	67	25	0	0	0	0	0	0	51548	51593	51663	51709	51746	51788	58	58	58	58	58	58
I9_HYPERTROCARDMYOP	50_60	UKBB	SPONDYLOPATHY_FG	-11.8834153220936	-11.8790627491516	-11.835403795729	-11.8675602211767	-11.8503345189544	-11.8769379455309	5145.28450820235	3783.30420752511	4583.23175804664	5631.08281412669	6237.08098214682	12005.0791192648	0.998157228201734	0.997494754671911	0.997939603327364	0.998318451996197	0.998484035514157	0.999210632118594	227	44460	201	161	111	77	42	11	0	0	0	0	0	0	44438	44478	44528	44562	44597	44628	48	48	48	48	48	48
I9_HYPERTROCARDMYOP	50_60	UKBB	SPONDYLOPATH_COMORB	3.19053826636735	3.17372157790656	2.44512207711857	-14.4095130403307	-13.7523939028128	-12.8423105879108	0.864632829799745	0.746482390712763	1.10338427112836	5632.6123738781	4511.45373042425	4950.53235182564	0.000224210088393867	2.12277849909556e-05	0.0266901036077902	0.997958830702369	0.997567789357707	0.997930188286344	2821	26906	2412	1986	1453	980	635	243	4	3	1	0	0	0	27291	27717	28250	28723	29068	29460	20	21	23	24	24	24
I9_HYPERTROCARDMYOP	50_60	UKBB	ST19_ADVER_EFFEC_NOT_ELSEW_CLASSIFIED	-12.0798809805187	-12.0378033221563	-11.9955436856525	-12.1524456859965	-12.1871361612209	-12.1185174840385	7484.18762075161	5265.48215117442	5413.33259231849	5821.09383278152	5781.45505493502	14228.7827401302	0.99871217200394	0.998175899419222	0.998231948414556	0.99833429214093	0.998318084203785	0.999320449471472	136	55558	103	97	81	62	44	17	0	0	0	0	0	0	55526	55532	55548	55567	55585	55612	65	65	65	65	65	65
I9_HYPERTROCARDMYOP	50_60	UKBB	ST19_COMPLICATIO_CARDIAC_VASCULAR_PROSTHET_DEVICES_IMPLANTS_GRAFTS	-12.241065183408	-12.2799106615709	-12.0726206073406	-12.0826296099681	-11.8357364888684	-12.1728309675759	4963.33339472147	3855.80856852776	4618.46216449056	5699.73782076332	6427.73960380695	10777.7875427437	0.998032179940491	0.997458915714402	0.997914338955659	0.998308600026453	0.998530813838804	0.999098839925463	254	51332	229	171	109	69	37	16	0	0	0	0	0	0	51307	51365	51427	51467	51499	51520	50	50	50	50	50	50
I9_HYPERTROCARDMYOP	50_60	UKBB	ST19_COMPLICATIO_GENITO_PROSTHET_DEVICES_IMPLANTS_GRAFTS	-12.1953899260879	-12.1503193560774	-12.0174122677931	-12.0021807039102	-11.830098696258	6.89939263604293	6376.01327028266	5084.743369408	6616.21616837705	7693.29101939391	7065.29413834614	1.0633576548558	0.998473888464551	0.998093405646514	0.998550757382629	0.998755233518284	0.998664026081981	8.68053297547602e-11	187	51233	155	127	82	61	41	20	0	0	1	1	1	1	51216	51244	51289	51310	51330	51351	49	49	48	48	48	48
I9_HYPERTROCARDMYOP	50_60	UKBB	ST19_COMPLICATIO_INTERNAL_ORTHOPA_PROSTHET_DEVICES_IMPLANTS_GRAFTS	-12.9408562729436	-12.9220288922681	-12.9817207239859	-12.994625300871	-13.0757405164019	-13.3532588929563	5915.45409140238	4167.53146598906	5645.07677228716	6798.79464200305	7460.53182825616	10090.4613987748	0.998254520949957	0.997526048474725	0.998165143570819	0.998474993710765	0.99860158412591	0.998944116073957	461	51536	388	341	239	168	101	47	0	0	0	0	0	0	51560	51607	51709	51780	51847	51901	49	49	49	49	49	49
I9_HYPERTROCARDMYOP	50_60	UKBB	ST19_COMPLICATIO_OTHER_INTERNAL_PROSTHET_DEVICES_IMPLANTS_GRAFTS	-11.9554839649943	-11.9527112955112	-11.8524549668349	-11.8611540580876	-11.6574975667644	-11.5639121532331	4750.57269172368	3720.15992726323	4176.63606106129	4695.66830713369	4807.34908633964	8825.35581437881	0.997992013463988	0.997436436180013	0.997735766776296	0.997984563428855	0.998065185605767	0.998954527780704	310	51295	258	207	163	113	82	29	0	0	0	0	0	0	51299	51350	51394	51444	51475	51528	48	48	48	48	48	48
I9_HYPERTROCARDMYOP	50_60	UKBB	ST19_COMPLICATIO_PROCED_NOT_ELSEW_CLASSIFIED	-14.0527738917244	-14.0449843895517	-13.9780361581011	-13.9612285421104	-13.9057912317057	-13.9224406584544	6109.52566190417	4624.93465691587	5548.75864446084	6253.77226665283	6457.16590077859	8886.19384104806	0.99816475417925	0.997576990853241	0.997990028372199	0.998218764774959	0.998281721776414	0.998749915193828	1313	52244	1050	907	675	512	350	165	0	0	0	0	0	0	52453	52596	52828	52991	53153	53338	54	54	54	54	54	54
I9_HYPERTROCARDMYOP	50_60	UKBB	ST19_COMPLICATIO_SURGI_MEDICAL_CARE_NOT_ELSEW_CLASSIFIED	-14.5384960319576	-14.5136381879306	-14.482705047378	-14.4476452641514	-14.4134224598443	3.61179725189567	5402.85736524446	4047.64807311449	4850.70857762227	5739.67821722896	5804.28533216908	1.03345700812458	0.997852982831506	0.997139034123714	0.997617768743934	0.997991605019176	0.998018664698307	0.000474293812063988	2334	53372	1911	1625	1184	863	571	267	0	0	1	1	1	1	53736	54022	54463	54784	55076	55380	59	59	58	58	58	58
I9_HYPERTROCARDMYOP	50_60	UKBB	ST19_EFFEC_FOREI_BODY_ENTERING_NATURAL_ORIFI	-11.0848852219231	-11.13234072397	-11.1524243150175	-11.1794661994475	-11.2306043936791	-11.184776688953	3800.6432276752	3240.35942501796	3699.12121643163	4800.00625635591	5336.02827257959	5710.71350851771	0.997672908055851	0.997258851827384	0.997594473612633	0.998141686710841	0.998320713687976	0.998437295984576	123	55661	98	80	60	42	32	13	0	0	0	0	0	0	55620	55638	55658	55676	55686	55705	66	66	66	66	66	66
I9_HYPERTROCARDMYOP	50_60	UKBB	ST19_FRACT_FEMUR	-11.8925955794485	-11.9451874652406	-12.0029375389505	-12.0665281283649	-12.157043278702	-12.464126899129	5069.01385528617	4051.25020750788	4934.6664149004	6431.05573890956	7555.84220321453	13574.7050367678	0.998128056074306	0.997647425768249	0.998059250960888	0.998502937738687	0.99871623669591	0.999267392330633	171	55371	155	119	81	54	25	7	0	0	0	0	0	0	55322	55358	55396	55423	55452	55470	65	65	65	65	65	65
I9_HYPERTROCARDMYOP	50_60	UKBB	ST19_FRACT_FOOT_ANKLE	-10.98046360147	-11.0448242532403	-11.1029230651185	-11.2175239628871	-11.253759703389	-10.967361909813	4151.55023136405	3118.89679434156	3372.59248387178	4044.15473340863	4557.15425570847	7490.32795194779	0.997889672128478	0.997174489279163	0.997373286297151	0.997786860717863	0.998029649318807	0.998831735316536	119	55447	99	82	60	50	27	12	0	0	0	0	0	0	55401	55418	55440	55450	55473	55488	66	66	66	66	66	66
I9_HYPERTROCARDMYOP	50_60	UKBB	ST19_FRACT_FOREA	-12.6596148629643	3.42331798845058	-12.713401263407	-12.7463661991783	4.43556100334193	-12.7427143163046	4301.92656523251	1.03735694700911	4012.01112017954	4436.73803895408	1.03089987208847	7068.89557077566	0.997652006255142	0.000966715240044283	0.997471639708124	0.997707749540924	1.68797151245476e-05	0.99856169759371	661	54901	561	479	324	240	154	60	1	2	1	1	1	0	54933	55015	55170	55254	55340	55434	67	66	67	67	67	68
I9_HYPERTROCARDMYOP	50_60	UKBB	ST19_FRACT_LOWER_LEG_INCLU_ANKLE	-12.8804559745575	-12.9120029855813	-12.9700930921112	-12.9792519960713	-12.9320736627146	-13.107101120385	5655.44723786027	4144.161174239	4640.42999097151	5045.52771038667	5556.81099905223	7950.46524163833	0.998182794809827	0.997514027391887	0.997769899863512	0.997947502431591	0.998143126947761	0.998684611709407	548	54555	434	379	296	228	153	69	0	0	0	0	0	0	54605	54660	54743	54811	54886	54970	64	64	64	64	64	64
I9_HYPERTROCARDMYOP	50_60	UKBB	ST19_FRACT_LUMBAR_SPINE_PELVIS	-12.0357212831871	-12.141668274576	-12.0614494650298	-12.07160017753	-12.1601356437563	-12.061550747508	6058.84566865944	4412.14677029364	5120.23009657107	6060.76811480986	6754.49390206203	8173.57980994628	0.998415026491943	0.997804325663689	0.998120468176786	0.998410805882189	0.998563566806477	0.998822581799927	164	55321	139	119	92	61	39	18	0	0	0	0	0	0	55281	55301	55328	55359	55381	55402	65	65	65	65	65	65
I9_HYPERTROCARDMYOP	50_60	UKBB	ST19_FRACT_RIBS_STERNUM_THORACIC_SPINE	-12.2189677211051	-12.2267712865856	-12.2240545256822	-12.2136682581666	-12.2206599378924	-12.1042455020153	4730.77201277716	3675.63663035359	4339.10564908141	4597.41472184155	5042.09758942697	10863.6446791847	0.997939170429832	0.997345892690712	0.997752216179108	0.997880311770736	0.998066148826416	0.999110999218662	271	55380	229	184	140	96	63	22	0	0	0	0	0	0	55357	55402	55446	55490	55523	55564	65	65	65	65	65	65
I9_HYPERTROCARDMYOP	50_60	UKBB	ST19_FRACT_SHOUL_UPPER_ARM	-12.9946960899581	-13.0755368321799	-13.1462857834654	-13.1535823894317	-13.2071370730172	-13.3481299725472	6774.84186780928	4873.99457252508	5343.43461018541	6611.08560886865	7051.76903004332	12142.0929106272	0.99846959364849	0.997859505936384	0.998036991440523	0.998412509835085	0.998505656586661	0.999122864175567	339	55240	287	246	195	135	80	31	0	0	0	0	0	0	55226	55267	55318	55378	55433	55482	66	66	66	66	66	66
I9_HYPERTROCARDMYOP	50_60	UKBB	ST19_FRACT_SKULL_FACIAL_BONES	-12.1551387466697	-12.1121533888343	-12.1827565016695	-12.1321736231803	-12.0342325616936	-11.9176030101552	5439.05817158486	3592.68655660799	4212.10214460897	4278.32185404509	4676.27639073887	6302.6216255615	0.998216899109792	0.99731006818215	0.997692263996873	0.997737416356308	0.997946674456063	0.998491284049396	242	53955	187	169	146	110	68	31	0	0	0	0	0	0	53944	53962	53985	54021	54063	54100	66	66	66	66	66	66
I9_HYPERTROCARDMYOP	50_60	UKBB	ST19_FRACT_WRIST_HAND_LEVEL	-13.1942203699859	-13.2025486759743	-13.1965603602421	-13.3145054286462	-13.3301331077787	-13.3538322888857	7152.5128573202	5027.56762488232	5476.38012240498	6327.57021664383	6491.19747094237	10013.2276660478	0.998528145427435	0.997904732779244	0.998077320905128	0.998321088488473	0.998361488774264	0.998935926176068	375	54490	281	256	226	177	122	56	0	0	0	0	0	0	54519	54544	54574	54623	54678	54744	65	65	65	65	65	65
I9_HYPERTROCARDMYOP	50_60	UKBB	ST19_INJURI_ABDOMEN_LOWER_BACK_LUMBAR_SPINE_PELVIS	-12.0847005154707	-12.079562054297	-12.0465218056586	-12.1156744193896	-12.0957179444608	-12.091049171925	4515.62363263155	3195.97908067944	3800.33845218212	4133.02149055265	4055.84676548038	6298.5137844653	0.997864705910401	0.996984312827564	0.997470825879154	0.997661058443573	0.997620479063512	0.998468328265509	330	55476	271	230	183	131	93	40	0	0	0	0	0	0	55470	55511	55558	55610	55648	55701	65	65	65	65	65	65
I9_HYPERTROCARDMYOP	50_60	UKBB	ST19_INJURI_ANKLE_FOOT	-11.9665956434205	-11.9818934551796	-11.9937295616422	-12.1019223475782	-12.1966860424998	-12.1553321214964	5038.32471419512	3685.70372362411	4226.80270622092	4482.92603903792	5345.3249037503	9255.88991816036	0.998104934978601	0.997406153159704	0.997735972207134	0.997846066344846	0.998179429835013	0.998952175411637	233	55540	200	170	114	94	55	18	0	0	0	0	0	0	55507	55537	55593	55613	55652	55689	66	66	66	66	66	66
I9_HYPERTROCARDMYOP	50_60	UKBB	ST19_INJURI_ELBOW_FOREA	-12.7505125413323	3.18808820088216	-12.7856557554826	-12.7908789505474	4.14831826873266	-12.7964338528927	3903.65465307136	1.03714305257567	3562.07287165744	4060.44052513331	1.03156469529645	6500.91891893557	0.997393873199957	0.00211270563592379	0.997136090195459	0.997486571249668	5.78570771201755e-05	0.998429441969893	810	55017	682	589	413	298	190	79	1	2	1	1	1	0	55077	55170	55346	55461	55569	55680	67	66	67	67	67	68
I9_HYPERTROCARDMYOP	50_60	UKBB	ST19_INJURI_HEAD	-13.3365576273252	-13.3111765925938	3.12605510233626	-13.3614833596172	-13.3377569918863	-13.2607524185401	4434.84099122361	3314.55273271588	1.03688915284351	4417.5354155057	4378.68396749796	6069.11374017442	0.997600586490548	0.996795720389131	0.00257114681200746	0.997586684876493	0.997569595339237	0.998256657948146	959	54773	764	668	500	372	258	135	0	0	1	0	0	0	54901	54997	55165	55293	55407	55530	67	67	66	67	67	67
I9_HYPERTROCARDMYOP	50_60	UKBB	ST19_INJURI_HIP_THIGH	-11.9416119915481	-11.9754282692946	-12.0516195150378	-12.0871608538578	-12.1177062886352	-12.3173531594648	4203.0637809435	3209.68488109743	3786.43488579858	4774.39624045325	5232.14000682242	8094.51825895866	0.997733078650003	0.997023076248748	0.997460464738383	0.997980027580147	0.998152090329404	0.998785866952338	287	55514	249	197	146	101	55	22	0	0	0	0	0	0	55487	55539	55590	55635	55681	55714	65	65	65	65	65	65
I9_HYPERTROCARDMYOP	50_60	UKBB	ST19_INJURI_KNEE_LOWER_LEG	-13.1350940212024	3.05356293590474	-13.2219358919256	-13.1779271696642	-13.2104275344827	-13.3379364005996	4538.28475767955	1.03939868130063	3786.25059527316	4208.38072098657	4471.92661703017	6330.10869675384	0.997690697113165	0.00330532249494854	0.99721371927051	0.997501545571529	0.997642988862794	0.998318808386687	874	54831	684	605	466	370	251	120	0	1	0	0	0	0	54955	55034	55173	55269	55388	55519	66	65	66	66	66	66
I9_HYPERTROCARDMYOP	50_60	UKBB	ST19_INJURI_NECK	-11.0711731619449	-11.1147220623709	-11.0699881474864	-11.2453083384014	-11.0422046267594	-10.6262651397119	4581.14458053092	3512.12854651265	3777.76128978164	3923.98335922433	3453.72942461609	7147.16283595469	0.998071768008598	0.99747496419594	0.997661959209904	0.997713434333971	0.997449021479163	0.998813720917667	108	55673	85	73	72	50	39	13	0	0	0	0	0	0	55630	55642	55643	55665	55676	55702	66	66	66	66	66	66
I9_HYPERTROCARDMYOP	50_60	UKBB	ST19_INJURI_SHOUL_UPPER_ARM	-13.0380963058952	-13.0990669341086	-13.1642202603717	-13.1687237123613	-13.2510406435967	-13.3455206424725	5657.51575820161	4065.5859772288	4560.07064352952	5570.83472179578	5806.44261095011	9334.25175910745	0.9981612271214	0.997429269668997	0.997696633597882	0.998113907147693	0.998179127518321	0.998859235691991	513	55367	416	357	281	202	133	60	0	0	0	0	0	0	55398	55457	55533	55612	55681	55754	66	66	66	66	66	66
I9_HYPERTROCARDMYOP	50_60	UKBB	ST19_INJURI_THORAX	-12.1613035961676	-12.1864320840535	-12.2068877583301	-12.1977601462356	-12.1913971589641	-12.2484561006925	3976.59140432452	3077.51496478736	3586.21266767207	3998.45108597064	4438.9446480372	7648.46605428865	0.997559894827848	0.996840522073276	0.997284135277828	0.997565960119958	0.997808642344053	0.998722247079367	366	55459	309	252	191	132	83	33	0	0	0	0	0	0	55451	55508	55569	55628	55677	55727	65	65	65	65	65	65
I9_HYPERTROCARDMYOP	50_60	UKBB	ST19_INJURI_WRIST_HAND	-13.19495636486	-13.1990846926352	-13.1974188187274	-13.2455688075722	-13.2344389272138	-13.268205571559	4502.37668345122	3241.21219719924	3557.29506953523	4108.58580519824	3991.70054934005	5865.70785028709	0.997661671238624	0.996750809220505	0.997039887792092	0.997427724028466	0.997354627428963	0.998195190142867	944	54867	718	645	539	424	307	146	0	0	0	0	0	0	55028	55101	55207	55322	55439	55600	65	65	65	65	65	65
I9_HYPERTROCARDMYOP	50_60	UKBB	ST19_INJURY_MUSCLE_TENDON_WRIST_HAND_LEVEL	-12.3668176575348	-12.3193724163931	-12.2887977779473	-12.2857462712544	-12.3358961762778	-12.3687608310409	7710.83742914381	5501.4316770342	6161.78938270378	6857.44969354245	6113.44597922838	7926.48221553809	0.998720335017344	0.998213296208704	0.998408735692017	0.998570517836545	0.998390005496589	0.998754953454766	128	54374	89	85	80	63	49	32	0	0	0	0	0	0	54350	54354	54359	54376	54390	54407	63	63	63	63	63	63
I9_HYPERTROCARDMYOP	50_60	UKBB	ST19_INJURY_OTHER_UNSPE_INTRAT_ORGANS	-11.1763030094485	-11.2187143115977	-11.159587156033	-11.383907381632	-11.447751476639	-11.4006692665285	3937.10466111936	3287.73272053773	3522.47251227732	4702.45127614291	5910.35420846365	8902.42386949108	0.997735039220652	0.997277387692015	0.997472216640213	0.99806844674486	0.998454580195057	0.998978209121743	128	55190	105	85	71	44	26	11	0	0	0	0	0	0	55151	55171	55185	55212	55230	55245	62	62	62	62	62	62
I9_HYPERTROCARDMYOP	50_60	UKBB	ST19_INJURY_POISO_CERTA_OTHER_CONSE_EXTER_CAUSES	-14.5185800663143	1.18064600244771	-14.5276919058305	-14.528454670277	1.79897577184163	2.57792114610127	3486.31972787717	1.04802628563985	2963.94438747107	3426.49400418837	1.04070106308698	1.03689300255636	0.996677264766062	0.259936022206742	0.996089206426395	0.996616951634447	0.0838772825906475	0.0129116162888103	6164	48939	4897	4287	3340	2522	1755	809	1	2	2	2	2	1	50149	50759	51706	52524	53291	54237	56	55	55	55	55	56
I9_HYPERTROCARDMYOP	50_60	UKBB	ST19_INTRACRATRAUMA	-12.0015968419246	-12.0493601547446	-11.9878101079377	-12.0227906779772	-12.0481323999119	-11.9809458217864	8193.73283815103	5814.1522331724	7816.44960789846	8909.01513591801	9098.48325631524	13389.2866657764	0.998831315886149	0.99834644997799	0.998776313373317	0.998923248417285	0.998943448512438	0.999286040350174	151	20958	126	101	68	48	26	14	0	0	0	0	0	0	20966	20991	21024	21044	21066	21078	17	17	17	17	17	17
I9_HYPERTROCARDMYOP	50_60	UKBB	ST19_INTRACR_INJURY	-12.0900494538728	-12.1219032498802	-12.0388264769997	-12.0217125167671	-12.0870195897484	-12.0074701215664	6409.14275740408	4740.47018180738	5743.36494088127	7202.61796409131	7740.73587581331	9712.81720479667	0.998494891057555	0.997959723711095	0.998327533276927	0.998668271119501	0.99875411814168	0.999013615475105	151	53961	126	101	68	48	26	14	0	0	0	0	0	0	53920	53945	53978	53998	54020	54032	66	66	66	66	66	66
I9_HYPERTROCARDMYOP	50_60	UKBB	ST19_OPEN_WOUND_HEAD	-13.1206631373417	-13.1795085810274	-13.1631268203015	-13.1629868057636	-13.1645206073538	-12.9872017123292	6208.52144541852	4664.09640711213	5326.08305676339	6501.46605302616	6170.49913953852	9660.11445175708	0.998313806782458	0.997745391281912	0.998028073378109	0.998384589462501	0.998297745524763	0.99892731243874	377	54160	304	274	217	149	97	47	0	0	0	0	0	0	54167	54197	54254	54322	54374	54424	66	66	66	66	66	66
I9_HYPERTROCARDMYOP	50_60	UKBB	ST19_OPEN_WOUND_WRIST_HAND	-13.2414246540333	-13.2362682060174	-13.2144931006303	-13.2380095331717	-13.1598680971743	-13.1535255630516	6720.737202011	4892.72245482991	5478.27002408191	6373.88242302974	6472.23272252135	9630.54620555156	0.998427981761286	0.997841487789322	0.998075372379835	0.998342863089143	0.998377677566281	0.998910239203477	428	54573	342	297	237	179	126	52	0	0	0	0	0	0	54596	54641	54701	54759	54812	54886	63	63	63	63	63	63
I9_HYPERTROCARDMYOP	50_60	UKBB	ST19_OTHER_UNSPE_EFFEC_EXTER_CAUSES	-12.059312130424	-12.0245774233348	-11.9979897279748	-12.1197661971664	-12.1439143471736	-11.9360880442572	6610.46704132232	4780.90267288151	4765.0399564073	5341.70166824082	5380.55732632553	11865.8402608037	0.998544439664295	0.997993221109605	0.997990992575749	0.998189684367825	0.998199176599883	0.999197391962857	171	55595	135	117	96	74	51	19	0	0	0	0	0	0	55566	55584	55605	55627	55650	55682	65	65	65	65	65	65
I9_HYPERTROCARDMYOP	50_60	UKBB	ST19_OTHER_UNSPE_INJURI_HEAD	-12.1250975724499	-12.0661203729977	-12.1859091813606	-12.207548699922	-12.12334757362	-11.9324300650912	6875.36492790769	4307.47343588025	5385.90815725301	5994.52813740022	5380.6364605061	5939.61893572707	0.998592885870359	0.997764963915129	0.998194744467277	0.998375150190748	0.998202252885732	0.998397086509973	167	53913	125	108	73	66	57	38	0	0	0	0	0	0	53889	53906	53941	53948	53957	53976	66	66	66	66	66	66
I9_HYPERTROCARDMYOP	50_60	UKBB	ST19_POISO_DRUGS_MEDICAM_BIOLO_SUBST	-13.0198604842651	-12.9853385067348	-13.0150721988924	-13.0226574083678	-12.9161158903239	-12.7926721248087	7610.93475876763	5058.28921106328	5511.43719563263	6459.08026314861	6124.31876529918	7995.52248633302	0.998635076908857	0.997951720572106	0.998115824394792	0.998391323559412	0.998317272139188	0.99872340159854	358	55271	266	241	209	148	120	61	0	0	0	0	0	0	55297	55322	55354	55415	55443	55502	66	66	66	66	66	66
I9_HYPERTROCARDMYOP	50_60	UKBB	ST19_POISO_NARCOT_PSYCHOD_HALLUCINOG	-10.983462164317	-10.8178927878789	-10.9377445612787	-10.9785865680321	-11.0329987403169	-10.7096613211724	5058.82306434762	3793.7432178165	4490.5519627096	4778.23779976496	5128.13919259628	5980.24243096101	0.998267674538416	0.997724828106928	0.998056575459167	0.998166764112205	0.998283382678903	0.998571116647737	104	55148	79	69	52	36	31	18	0	0	0	0	0	0	55109	55119	55136	55152	55157	55170	64	64	64	64	64	64
I9_HYPERTROCARDMYOP	50_60	UKBB	ST19_SEQUEL_INJURI_LOWER_LIMB	-10.8693325349293	-11.0968421681411	-10.972872832013	-10.9301779777364	-11.0854925181791	-11.2814743415166	4748.9249222911	3370.34933177042	4385.3115822591	4017.57947875869	3663.71592447829	5430.43800785053	0.99817380455875	0.997372977643819	0.998003545125529	0.997829287623771	0.997585803589761	0.998342434309622	113	55284	76	74	58	54	45	28	0	0	0	0	0	0	55256	55258	55274	55278	55287	55304	65	65	65	65	65	65
I9_HYPERTROCARDMYOP	50_60	UKBB	ST19_SEQUEL_INJURI_POISO_OTHER_CONSE_EXTER_CAUSES	-11.9924254440909	-12.0800265413779	-12.0231569598128	-12.0434147891435	-12.1081402288384	-12.2801656106273	4588.52144316923	3395.281251901	4018.94791457201	4131.78636301197	3887.96388888989	5615.61432842147	0.997914674621549	0.997161222996991	0.997613037738996	0.997674313173921	0.997515182031395	0.998255195930028	303	55420	222	200	163	139	104	55	0	0	0	0	0	0	55436	55458	55495	55519	55554	55603	65	65	65	65	65	65
I9_HYPERTROCARDMYOP	50_60	UKBB	ST19_SUPERF_INJURY_HEAD	-12.2380866356743	-12.2153302340939	4.31010243434261	-12.328302005793	-12.2615341532059	-12.4127837492071	4139.08229290411	3255.48391912046	1.03497340787918	4828.4572871914	4954.40979279316	7358.59033796683	0.99764088620082	0.997006159216048	3.12094197458677e-05	0.99796279628075	0.99802533919989	0.998654094961351	330	54198	283	233	147	103	67	33	0	0	1	0	0	0	54178	54228	54314	54358	54394	54428	67	67	66	67	67	67
I9_HYPERTROCARDMYOP	50_60	UKBB	ST19_SUPERF_INJURY_LOWER_LEG	-11.043517696372	-10.9798786909047	-11.1600788728724	-11.1234215154594	-11.1703404213188	-11.1474775837968	4383.71673902087	3209.26128877375	3862.49353384021	5149.92692533698	4895.12895729249	8575.45490173505	0.997989960695169	0.997270194662402	0.99769463892626	0.998276635859435	0.998179285059933	0.99896280747168	119	54262	98	82	54	40	28	13	0	0	0	0	0	0	54218	54234	54262	54276	54288	54303	65	65	65	65	65	65
I9_HYPERTROCARDMYOP	50_60	UKBB	ST19_TOXIC_EFFECT_ALCOHOL	-11.8476695212273	-11.9687164703897	-11.8846556408349	-11.9533410042739	-11.8092695411894	-11.6744975329047	7406.74877639166	4388.97533587827	5277.74918171337	5539.26327865085	5770.08723684976	7080.60671967476	0.998723722263751	0.997824175002696	0.998203291800014	0.998278222508032	0.998367021697157	0.99868444930146	139	55544	101	102	91	65	49	27	0	0	0	0	0	0	55516	55515	55526	55552	55568	55590	66	66	66	66	66	66
I9_HYPERTROCARDMYOP	50_60	UKBB	ST19_TOXIC_EFFECT_ETHAN	-11.8258287902438	-11.9314264995423	-11.8618181718448	-11.9485375670497	-11.8394038674423	-11.7076325887841	7596.51504103481	4567.88102752448	5363.33416780849	5693.03735138239	6033.10832575752	7658.30876035291	0.998757898543171	0.997915906716971	0.998235360025948	0.998325402406245	0.998434228099055	0.998780235174646	127	55634	96	96	85	59	44	23	0	0	0	0	0	0	55599	55599	55610	55636	55651	55672	66	66	66	66	66	66
I9_HYPERTROCARDMYOP	50_60	UKBB	ST19_TOXIC_EFFEC_SUBST_CHIEF_NONME_SOURCE	-11.8699964172352	-11.9600298183252	-11.8911185130593	-11.9252251727354	-11.8682891810026	-11.7791856352103	6529.14733778404	3948.90563972043	4678.07366263047	5009.85896078131	5183.95512626031	6501.34583178484	0.998549445866199	0.99758345490619	0.99797187253996	0.998100756101417	0.998173302777966	0.998554387743955	174	55571	126	127	114	84	62	33	0	0	0	0	0	0	55553	55552	55565	55595	55617	55646	66	66	66	66	66	66
I9_HYPERTROCARDMYOP	50_60	UKBB	T1D	-11.1823314756327	-11.1842363177942	-11.1508512984933	-11.3935039953479	-11.2681632668208	-11.3441583309012	4694.04819769477	3841.82945557793	4661.26635723505	5963.16051321732	4812.55582879428	9176.47611290448	0.998099252324767	0.997677222016005	0.998091273288634	0.998475523947387	0.998131827327462	0.999013638092583	104	47464	79	76	64	43	28	15	0	0	0	0	0	0	47443	47446	47458	47479	47494	47507	46	46	46	46	46	46
I9_HYPERTROCARDMYOP	50_60	UKBB	T1D_STRICT	-11.1823314756327	-11.1842363177942	-11.1508512984933	-11.3935039953479	-11.2681632668208	-11.3441583309012	4694.04819769477	3841.82945557793	4661.26635723505	5963.16051321732	4812.55582879428	9176.47611290448	0.998099252324767	0.997677222016005	0.998091273288634	0.998475523947387	0.998131827327462	0.999013638092583	104	47464	79	76	64	43	28	15	0	0	0	0	0	0	47443	47446	47458	47479	47494	47507	46	46	46	46	46	46
I9_HYPERTROCARDMYOP	50_60	UKBB	T1D_WIDE	-12.1972659931315	-12.1712313255957	-12.0725293103419	-12.2432336360607	-12.2169334038965	-12.2947974998369	5526.75893396106	4127.1129855731	4991.52847191607	5963.43931800923	6083.75121503272	9452.10821934301	0.99823911221096	0.997646969317788	0.998070235317766	0.99836190498317	0.998397749078255	0.998962154673921	239	47582	198	176	130	93	56	24	0	0	0	0	0	0	47577	47599	47645	47682	47719	47751	46	46	46	46	46	46
I9_HYPERTROCARDMYOP	50_60	UKBB	T2D	-14.3208657101725	-14.3061001461587	2.67251662023925	-14.315612639652	-14.3546439850521	-14.3723421339494	5484.29235797024	4134.03759008276	1.0542726099169	5932.09956782581	6228.10472736526	9748.32164583669	0.997916525247695	0.997238875215668	0.0112466949663759	0.998074510536052	0.99816102342968	0.99882364717195	2278	49763	1955	1633	1179	796	507	198	1	1	1	0	0	0	50037	50359	50813	51196	51485	51794	48	48	48	49	49	49
I9_HYPERTROCARDMYOP	50_60	UKBB	T2D_INCLAVO	-14.339787557577	-14.3271248392848	2.38928812914081	-14.3272265546282	-14.367996808314	-14.3949461507033	4827.65180024286	3633.33412940389	1.03862007676738	5200.00489055851	5512.7752987531	8626.66282007521	0.997630011702125	0.99685375424387	0.0214230345940359	0.997801644682195	0.997920468507622	0.998668604511766	2278	53236	1955	1633	1179	796	507	198	1	1	1	0	0	0	53500	53822	54276	54659	54948	55257	58	58	58	59	59	59
I9_HYPERTROCARDMYOP	50_60	UKBB	T2D_WIDE	-14.3223874731058	-14.3085863691546	2.64614100827282	-14.3166138154521	-14.3566730823032	-14.3598223401984	5406.0142298416	4066.68632162264	1.05398419722989	5876.27098910274	6145.77415024785	9582.39141190354	0.997886132373252	0.997192658667964	0.0120523497274668	0.998056081170048	0.998136124579504	0.998804319740211	2320	49430	1987	1669	1208	809	517	204	1	1	1	0	0	0	49714	50032	50493	50892	51184	51497	48	48	48	49	49	49
I9_HYPERTROCARDMYOP	50_60	UKBB	THYROID_DISORDER_IBD	-13.8396621044566	-13.8906987796141	-13.8617071320035	-13.8497899379875	-13.7985140778778	-13.755186795436	11225.0869393445	8829.87628073945	10139.4918257867	10773.3974761392	12098.7300095807	16221.7920268569	0.999016270432297	0.998744810326758	0.998909211738429	0.9989742761703	0.99909001862598	0.99932343788888	342	21165	283	231	162	119	92	39	0	0	0	0	0	0	21204	21256	21325	21368	21395	21448	20	20	20	20	20	20
I9_HYPERTROCARDMYOP	50_60	UKBB	THYROTOXICOSIS	-12.8497419829342	-12.8952957129389	-12.8949054404092	-12.8361488063203	-12.812509618173	-12.7604111799354	8135.498109515	6096.68590585614	7362.68302674383	7557.94802068077	8814.25601787885	11979.6910342965	0.998739769054386	0.998312370057525	0.998602596272755	0.998644902028821	0.998840185718613	0.999150117217919	245	21028	202	168	118	87	63	26	0	0	0	0	0	0	21051	21085	21135	21166	21190	21227	20	20	20	20	20	20
I9_HYPERTROCARDMYOP	50_60	UKBB	TONGUEABNORMALITY	-12.0075634322462	-11.9265175962459	-11.9598618808402	-11.9104879825382	-12.0119938785483	-11.9647277555288	4816.64206892005	3357.37263664901	3791.30160460255	4410.42668489162	4510.53052151845	7329.66002527694	0.998010929727624	0.997165651457184	0.997483035033196	0.997845291714167	0.997875156129468	0.998697556601837	250	55445	205	180	144	107	72	29	0	0	0	0	0	0	55426	55451	55487	55524	55559	55602	64	64	64	64	64	64
I9_HYPERTROCARDMYOP	50_60	UKBB	TRAUMBRAIN_NONCONCUS	-11.1811618898448	-11.2532625315684	-11.1136199370212	-10.9408309701642	-11.0553316872339	-11.2552165639483	4463.83129316712	3346.06357260694	4189.12838895853	5090.97611987575	5737.06462741148	7451.51655740166	0.998001432731467	0.997316611800183	0.997883240966313	0.998285296731238	0.998462476269396	0.998794827866123	120	55672	101	77	51	36	20	11	0	0	0	0	0	0	55625	55649	55675	55690	55706	55715	66	66	66	66	66	66
I9_HYPERTROCARDMYOP	50_60	UKBB	ULCERNAS	-12.0962790376245	-12.1386564351248	-12.1041158486556	-12.0127212679559	-12.0739632770519	-12.0539672103483	5142.34972550975	3625.62908947103	3915.4436551351	4207.66445004567	4183.48273799389	7750.76067517021	0.998123148774036	0.997328676424	0.99753344125826	0.997722073153374	0.997697225944079	0.99875913205688	268	52454	216	202	151	116	88	37	0	0	0	0	0	0	52445	52459	52510	52545	52573	52624	61	61	61	61	61	61
I9_HYPERTROCARDMYOP	50_60	UKBB	VIRALPNEUMONAS	-11.2160666448252	-11.210099298083	-10.418070048312	NA	NA	NA	3343.05028668699	3647.42715559267	22933.1285356931	0	0	0	0.99732307059349	0.997547764302853	0.999637536721339	NA	NA	NA	141	47690	141	101	1	0	0	0	0	0	0	0	0	0	47636	47676	47776	47777	47777	47777	54	54	54	54	54	54
I9_HYPERTROCARDMYOP	50_60	UKBB	VIT_DEF	-11.9147442872903	3.85544527048511	4.21741278969512	-11.8249067300867	-11.7801285578042	-11.694200706472	3337.60499912648	1.05290033257242	1.05535372683377	3893.27920873577	3938.81795759855	7409.00753142429	0.99715167902626	0.000250509880363796	6.43652419238804e-05	0.997576619733408	0.997613708277579	0.998740638569894	720	49639	607	516	362	241	154	49	2	2	1	0	0	0	49701	49792	49946	50067	50154	50259	49	49	50	51	51	51
I9_HYPERTROCARDMYOP	50_60	UKBB	VOCALCORDDYS	-12.1734748055647	-12.2822110022282	-11.9741322706806	-12.1734748055647	-12.1972916834669	-11.9741322706806	16003.7116186664	12077.0598832552	11160.4430924137	16003.7116186664	15839.0711547413	22320.8861176201	0.999393076625383	0.999188562039381	0.999143943178985	0.999393076625383	0.999385568152268	0.999571971526614	165	24765	140	115	80	60	36	14	0	0	0	0	0	0	24783	24808	24843	24863	24887	24909	7	7	7	7	7	7
I9_HYPERTROCARDMYOP	50_60	UKBB	VWXY20_ACCIDENTS	-14.8565750119945	-14.8507293503238	1.8133246327474	-14.8807003402803	2.12085440213115	-14.8928451483399	4945.67986381608	3653.74527538997	1.04172403248176	4863.61069243348	1.03687439750213	7176.35289302874	0.997603198280659	0.996756989295397	0.0817369174698293	0.997558796687888	0.0408124455125343	0.998344178044461	4119	51695	3295	2865	2206	1654	1149	517	1	1	2	1	1	0	52456	52886	53545	54097	54602	55234	62	62	61	62	62	63
I9_HYPERTROCARDMYOP	50_60	UKBB	VWXY20_COMPLICATIO_MEDICAL_SURGI_CARE	-14.5100547501094	-14.501595813326	2.36111116143936	-14.4280396021687	-14.4139462500086	3.61067239124941	4912.30985161734	3785.9605784978	1.03729516677003	5376.34637435801	5395.34355758562	1.03241125262198	0.997643200006553	0.996943821555115	0.0228328940770183	0.99785878821379	0.997868411646084	0.000469957961437344	2842	53066	2327	1896	1369	990	672	315	0	1	2	1	1	1	53522	53953	54480	54859	55177	55534	59	58	57	58	58	58
I9_HYPERTROCARDMYOP	50_60	UKBB	VWXY20_DRUGS_MEDICAM_BIOLO_SUBST_CAUSI_ADVER_EFFEC_THERAPE_USE	-13.6371408133317	-13.6598805634114	3.55442735575169	-13.4938769475241	-13.3858810118952	-13.2596063376803	5675.78441532022	4472.95500003675	1.03662586036887	6463.28127048067	6859.15755028666	11247.6461842518	0.998082933944769	0.997563357810925	0.000606159995452088	0.998334197784424	0.998442901925712	0.99905939140018	876	51048	756	554	390	258	158	67	0	1	1	0	0	0	51115	51317	51481	51613	51713	51804	53	52	52	53	53	53
I9_HYPERTROCARDMYOP	50_60	UKBB	VWXY20_EXTER_CAUSES_MORBIDI_MORTA	-14.5129808815961	-14.5157551007193	2.20645441747384	-14.5039360532819	1.84105361779584	2.61267369671561	3523.08092950943	2647.94364001752	0.77588347057077	3530.64074957063	1.04490058761661	1.03808533862636	0.996713203341546	0.995626100684254	0.00445795608203952	0.996722285012955	0.0780791966518879	0.0118419389774672	6516	48925	5183	4443	3434	2562	1794	844	1	2	4	2	2	1	50201	50941	51950	52822	53590	54540	56	55	53	55	55	56
I9_HYPERTROCARDMYOP	50_60	UKBB	VWXY20_OTHER_EXTER_CAUSES_ACCIDENTAL_INJURY	-14.3901022006761	-14.3659586885712	2.06926238040667	-14.3827149251308	2.40482092394064	-14.3035390268457	4406.6488961437	3243.77972100982	1.04430154351687	4386.04914163562	1.03952217781935	6202.11250354132	0.997394478153658	0.996466363269345	0.0475374960388246	0.997383584806291	0.0207011687208054	0.998159891032108	3505	51395	2837	2437	1847	1361	944	419	1	1	2	1	1	0	52001	52401	52991	53477	53894	54419	61	61	60	61	61	62
I9_HYPERTROCARDMYOP	50_60	UKBB	VWXY20_OTHER_MEDICAL_PROCED_CAUSE_ABNORMAL_REACTION_PATIENT_COMPLICATION_WO_MENTION_MISAD_TIME_PROCED	-12.0506191496323	-12.0421537351277	-11.9239322696267	-12.0294750017922	-12.0546559749914	-11.8540250309037	4445.67037073843	3355.80884251492	4238.48105690356	5086.30621922373	6148.20163891609	9996.63246663536	0.997837223547565	0.997136836937337	0.997755349431844	0.99811294817558	0.998435604703519	0.999053867252743	290	55524	262	195	121	82	48	15	0	0	0	0	0	0	55488	55555	55629	55668	55702	55735	64	64	64	64	64	64
I9_HYPERTROCARDMYOP	50_60	UKBB	VWXY20_SEQUEL_EXTER_CAUSES_MORBIDI_MORTA	-12.1269922942367	-12.1434090810307	-11.997707514046	-12.0827942427958	-12.1034490556004	-12.0900835627993	5742.49363610872	4020.42445176412	4659.29754965757	5280.56218763419	4926.17350649386	6522.34828300307	0.998315029438126	0.997590049507121	0.997945446731075	0.998174310571011	0.998039625399918	0.998521010367612	195	55528	141	134	113	87	64	32	0	0	0	0	0	0	55516	55523	55544	55570	55593	55625	66	66	66	66	66	66
I9_HYPERTROCARDMYOP	50_60	UKBB	VWXY20_SUICI_OTHER_INTENTI_SELF_H	-11.9841393331197	-11.9971163776182	-12.0024874160381	-12.0619175631302	-11.9398117239235	-11.8155986472824	5305.5135811641	3468.3550580646	3653.40605894318	4315.88313712009	4006.80443370713	4811.49471537334	0.998197733080702	0.997240105270909	0.997378724943484	0.997770095954162	0.997622400221384	0.998040635016842	288	55355	202	193	169	129	111	62	0	0	0	0	0	0	55375	55384	55408	55448	55466	55515	66	66	66	66	66	66
I9_HYPERTROCARDMYOP	50_60	UKBB	VWXY20_SURGI_OPERA_OTHER_SURGI_PROCED_CAUSE_ABNORMAL_REACTION_PATIENT_COMPLICATION_WO_MENTION_MISAD_TIME_PROCED	-13.7916105240696	-13.7653601809309	-13.7246537233903	-13.6988491581511	-13.6841566219006	3.77221438296092	4099.132897339	3118.0066858584	3742.7160363872	4406.65432073176	4317.76807688485	1.0341625243478	0.997315507298661	0.996477514710144	0.997074139566208	0.997519641468544	0.997471295626811	0.000264698155631341	1900	53881	1519	1286	947	709	493	239	0	0	1	1	1	1	54202	54435	54774	55012	55228	55482	60	60	59	59	59	59
I9_HYPERTROCARDMYOP	50_60	UKBB	VWXY20_SURGI_OTHER_MEDICAL_PROCED_CAUSE_ABNORMAL_REACTION_PATIENT_COMPLICATION_WO_MENTION_MISAD_TIME_PROCED	-14.7359315871458	-14.7200772747933	-14.6759759355384	-14.6559420501777	-14.6436859842106	3.90681942606627	6720.79254894733	5109.21968668467	6150.43245923391	7319.48804832142	7231.22337030962	1.03760645105925	0.998250568992249	0.997701232895967	0.998096113797014	0.99840238251709	0.998384234260795	0.000166400664655938	2097	52158	1697	1417	1026	758	524	250	0	0	1	1	1	1	52502	52782	53173	53441	53675	53949	56	56	55	55	55	55
I9_HYPERTROCARDMYOP	50_60	UKBB	VWXY20_TRANSPO_ACCIDENTS	-13.1223635073382	-13.1680161687421	-13.1770920572399	-13.2204495696651	-13.2002384113775	-13.2105052982386	5257.12883024717	3692.1103696416	4189.67562081033	4568.2135150363	4568.87287251613	6538.12765219006	0.998008395702411	0.997154328156125	0.997490550122059	0.997690918377719	0.997694781170628	0.998387848692073	753	48633	567	523	435	346	239	115	0	0	0	0	0	0	48763	48807	48895	48984	49091	49215	56	56	56	56	56	56
I9_HYPERTROCARDMYOP	50_60	UKBB	VWXY20_UNSPE_FALL	-12.6457525420801	-12.6325940286066	3.85868144380988	-12.6631791194527	-12.6731245001164	-12.7033437808978	4114.44402930192	3227.76019204182	1.03678802991659	4803.92382162938	5002.57618405566	7697.90519293949	0.997547703953259	0.996877300230731	0.000197835066880342	0.997896772766553	0.997978705533288	0.998683304481039	574	55218	482	383	272	185	119	51	0	0	1	0	0	0	55244	55343	55454	55541	55607	55675	66	66	65	66	66	66
I9_HYPERTROCARDMYOP	50_60	UKBB	WEIGHTLOSS	-12.9835931189455	-13.0353990568282	-12.9951985345904	-13.003423417224	-12.9606398396423	-12.9110561747141	4107.67151939657	3161.40497885369	3773.36261772516	4514.87117033859	4622.23561502386	6950.63208187133	0.997478038057634	0.996710097488446	0.997252146472721	0.997701990589159	0.99776275340837	0.998517900769314	935	55216	778	629	459	310	208	93	0	0	0	0	0	0	55307	55456	55626	55775	55877	55992	66	66	66	66	66	66
I9_HYPERTROCARDMYOP	50_60	UKBB	Z21_ACQUI_ABSENCE_ORGANS_NOT_ELSEW_CLASSIFIED	-13.98797079896	-13.978946488513	-13.963476637463	-13.9548153624695	-13.9306100439403	-13.9452015733341	11545.7332252083	8396.27793189348	9522.33244384099	12287.9190843387	11933.683319058	17549.3139396891	0.999033341322768	0.998671604189713	0.998829988503655	0.99909387999247	0.999068601381895	0.999365977502031	2396	32540	2064	1705	1161	755	467	196	0	0	0	0	0	0	32861	33220	33764	34170	34458	34729	11	11	11	11	11	11
I9_HYPERTROCARDMYOP	50_60	UKBB	Z21_ATTN_ARTIF_OPENI	-12.2841034281156	-12.1499932829729	-12.1162688325784	-12.0525813569988	-12.0320031653838	-11.8156222035059	6249.92884333202	5111.99927842974	5816.41970389714	7360.31478344091	7861.58670950731	14641.9623371319	0.998431775720378	0.998103622007909	0.998337916220547	0.998693457471886	0.998778853917399	0.999356131282666	166	43517	145	115	92	54	33	11	0	0	0	0	0	0	43500	43530	43553	43591	43612	43634	38	38	38	38	38	38
I9_HYPERTROCARDMYOP	50_60	UKBB	Z21_CARRIER_INFECTIOUS_DISEA	-11.2527732373632	-11.1626565882041	4.84808561855801	-11.1844681732621	-11.0776444870484	-11.4302982272677	3221.48198727144	2655.21841290995	1.03589356951964	3816.87163960872	4669.98130883868	5891.65229625224	0.99721296105032	0.99664566761422	2.86734857726126e-06	0.997661985377554	0.998107342913647	0.998452038188759	232	55286	200	153	103	68	35	18	1	1	1	0	0	0	55254	55301	55351	55386	55419	55436	63	63	63	64	64	64
I9_HYPERTROCARDMYOP	50_60	UKBB	Z21_DEPENDENCE_ENABL_MACHINES_DEVICES_NOT_ELSEW_CLASSIFIED	-13.0441227411932	-13.1230998959731	-13.1730927687397	-13.1560280870461	-12.896643854223	-12.9115267442218	18746.5366036387	12932.9240415325	16985.0362407301	24708.7722795836	24799.3346262199	43351.9828821588	0.99944481994063	0.999190382858012	0.999381184347473	0.999575171478478	0.999585068200065	0.999762365940185	343	29527	307	239	150	83	48	13	0	0	0	0	0	0	29557	29625	29714	29781	29816	29851	6	6	6	6	6	6
I9_HYPERTROCARDMYOP	50_60	UKBB	Z21_FACTO_INFLUENCI_HEALTH_STATUS_CONTACT_W_HEALTH_SERVI	2.43941131621725	2.18592940382476	1.94393904382779	-14.1512415172414	2.31982782754568	2.49564014350393	0.7693731211863	0.702793608023425	0.861124560012885	2650.94404268393	0.841665128643669	1.0908825199943	0.0015209935101764	0.00186870005194521	0.023980448442384	0.995740761285138	0.00584707710040456	0.0221534911671744	16584	38146	13742	12187	9601	5990	4136	1897	9	7	4	3	3	1	40953	42508	45094	48705	50559	52798	26	28	31	32	32	34
I9_HYPERTROCARDMYOP	50_60	UKBB	Z21_FIT_ADJ_OTH_DEVICES	-13.4717796597123	-13.4662890911655	-13.2798629462173	-13.1209541497434	-13.0107233730056	-12.9706077219852	7273.26006314622	5518.49561157071	6896.50114047995	8510.77608239374	9038.82857423927	11693.5659217327	0.998522131924677	0.99805299591589	0.99846359902645	0.998769912110175	0.998851504745985	0.999114979503026	380	43968	323	273	185	121	80	38	0	0	0	0	0	0	43987	44037	44125	44189	44230	44272	38	38	38	38	38	38
I9_HYPERTROCARDMYOP	50_60	UKBB	Z21_FOLLOW__EXAM_TREAT_CONDI_OTH_MALIG_NEOPLASMS	-14.0796064428279	-14.0776600568119	-14.0519880978034	-14.0489891159422	-14.0535064703657	-14.0537265027134	6716.80888575623	4633.93827532954	5697.27920509084	6824.04625712352	7429.79426761314	11850.3776986455	0.998327495605856	0.997576072518287	0.998032068891014	0.998357358205133	0.998490796817837	0.999053764440681	985	46874	823	735	538	366	238	90	0	0	0	0	0	0	46997	47085	47282	47454	47582	47730	39	39	39	39	39	39
I9_HYPERTROCARDMYOP	50_60	UKBB	Z21_MEDICAL_OBSER_EVALU_SUSPECTED_DISEA_CONDI	-14.0515634802745	-14.0351932641594	-14.0146393602704	-14.0764622901776	-14.0375572358708	-14.0439622057189	6363.60843209743	4668.76328626918	5340.08665066658	6790.97521941049	6477.20287200638	9770.09461010223	0.998238182539843	0.997601410382227	0.99790601683717	0.998346130927234	0.998270805833403	0.998853086156813	1098	46961	894	775	609	417	296	131	0	0	0	0	0	0	47127	47246	47412	47604	47725	47890	38	38	38	38	38	38
I9_HYPERTROCARDMYOP	50_60	UKBB	Z21_OTHER_MEDICAL_CARE	3.12435828949558	-14.0314106729143	2.80268368738999	-14.0070301667268	-13.973909518004	-13.9451535332148	1.05779433193914	3901.43925774581	1.05377306461745	4675.79581745398	4536.07629235449	8481.38002148445	0.00314036042535413	0.997130438008165	0.00782183300273622	0.997609823689121	0.997542027888281	0.99868811235192	2663	45520	2093	1612	1268	1075	823	312	2	1	1	0	0	0	46045	46526	46870	47063	47315	47826	43	44	44	45	45	45
I9_HYPERTROCARDMYOP	50_60	UKBB	Z21_OTHER_ORTHOPA_FOLLOW__CARE	-12.9957250622309	-12.8391938877648	-13.0372635597589	-12.9327203085839	-13.0741982645895	-13.2016770345635	9269.85112944146	6593.11182599054	7879.34404344617	7787.25610837186	7242.38652785766	9796.96500872312	0.998881418391493	0.998446228674433	0.998679810590113	0.998674910266671	0.99855963290082	0.998924829160317	282	43469	200	189	164	134	105	64	0	0	0	0	0	0	43513	43524	43549	43579	43608	43649	38	38	38	38	38	38
I9_HYPERTROCARDMYOP	50_60	UKBB	Z21_OTHER_SPECIAL_EXAM_INVES_PERSONS_WO_COMPLA_REPOR_DIAGNOSIS	-11.9052182891215	-11.9052080328855	-11.9868791672787	-12.0291936585361	-11.9884690195466	-12.3178490135455	7249.51207212021	5359.98961216891	6297.05190888826	7777.10362130485	8645.71389991227	12933.6676265992	0.998689706906917	0.998227799947476	0.998481171795612	0.99876587679175	0.998893623894596	0.999240105718796	127	45981	110	94	61	42	27	13	0	0	0	0	0	0	45962	45978	46011	46030	46045	46059	36	36	36	36	36	36
I9_HYPERTROCARDMYOP	50_60	UKBB	Z21_PERSONAL_HISTORY_ALLERGY_DRUGS_MEDICAM_BIOLO_SUBST	4.44106948501094	-15.2388744697553	-15.2297623100657	-15.2461443777559	-13.3611756139297	-13.4535741248301	1.42318960030563	14514.6271257332	16387.9811949373	20326.4098154636	7460.55662299168	12603.6029356871	0.00180541568362121	0.999162302942794	0.999258505955173	0.99940153415283	0.998571062378252	0.999148307265939	4040	33187	3337	2896	2169	1470	978	426	1	0	0	0	0	0	33878	34319	35046	35745	36237	36789	11	12	12	12	12	12
I9_HYPERTROCARDMYOP	50_60	UKBB	Z21_PERSONAL_HISTORY_CERTA_OTH_DISEA	2.19881566209145	-14.9000080545208	2.783003143392	-14.8843207462032	2.64654814051855	-14.6929315666639	1.10979294423126	3978.47398966685	0.842912559632307	6138.94272836787	1.09339879095343	9789.13852201492	0.0475593671688862	0.997011804369774	0.000961175636362711	0.998065471757707	0.0155001007281091	0.998802421804343	6896	37445	5876	4856	3463	2239	1402	560	3	2	3	1	1	0	38441	39461	40854	42078	42915	43757	21	22	21	23	23	24
I9_HYPERTROCARDMYOP	50_60	UKBB	Z21_PERSONAL_HISTORY_MALIG_NEOPLASM	4.26043094154425	-13.0513497862804	-13.0656024416611	-12.9886663900135	-12.9926449174006	5.55700817289758	1.22142686128152	4336.43844064507	5336.08825351295	6488.01020392526	6547.9845195474	1.16093692382528	0.000486507950681965	0.997598615796498	0.998046353142264	0.998402676763779	0.998416822161051	1.6958132920112e-06	2350	32544	2034	1649	1107	725	450	192	1	0	0	1	1	1	32847	33232	33774	34156	34431	34689	12	13	13	12	12	12
I9_HYPERTROCARDMYOP	50_60	UKBB	Z21_PERSONAL_HISTORY_MEDICAL_TREAT	3.76633071801951	2.38113798312111	2.83599539951819	-13.9408199622343	-13.8098607521942	4.79522932676668	0.875075155430766	1.09357907031139	1.09027541504692	5722.98560589029	5969.92145922192	1.08425634734509	1.67735387251346e-05	0.0294521730090766	0.00929054833619301	0.998056407131103	0.998154303213314	9.75213517617125e-06	3476	35013	3099	2457	1610	963	564	190	4	2	1	1	1	1	35361	36003	36850	37497	37896	38270	25	27	28	28	28	28
I9_HYPERTROCARDMYOP	50_60	UKBB	Z21_PERSONAL_HISTORY_OTH_DISEA_CONDI	24.9258393854223	25.1164573839551	0.131711911610998	0.134294225271545	-7.06974133535427	-7.12994583766878	18623.4304016597	18623.4303706853	0	0	743.387617933525	1178.36038689834	0.998932101334499	0.998923934683629	0	0	0.992412097947156	0.995172241825377	4049	33581	3380	2866	2074	1382	924	424	4	3	0	0	0	0	34237	34751	35543	36235	36693	37193	9	10	13	13	13	13
I9_HYPERTROCARDMYOP	50_60	UKBB	Z21_PERSONAL_HISTORY_RISK__NOT_ELSEW_CLASSIFIED	-13.6869077973572	-13.745151916994	5.53086936606072	-13.7468156824244	-13.7691646090385	-13.7510249920369	18733.9558333541	12941.884145282	1.51496909882445	19111.794325184	16692.2710586266	27460.3629363139	0.999417070716816	0.999152593060209	0.000261411196993369	0.999426094124874	0.999341838952158	0.999600452109709	1380	30502	1122	972	739	496	318	137	1	1	1	0	0	0	30753	30903	31136	31379	31557	31738	6	6	6	7	7	7
I9_HYPERTROCARDMYOP	50_60	UKBB	Z21_PERSONS_ENCOUNTERI_HEALTH_SERVI_CIRCUMSTANC_RELATED_REPRODUCTION	-12.9901248254191	-12.8600074633121	-12.8511048725958	-12.837803234949	-12.889484343938	-12.8958724140949	13054.5453304562	7134.06105283112	6347.1678127789	5973.5960997937	4775.69176466076	4870.9310356611	0.999206052905842	0.998561717404179	0.998384524962333	0.998285274574996	0.997846530183362	0.997887589579564	441	54349	147	163	204	249	269	226	0	0	0	0	0	0	54577	54561	54520	54475	54455	54498	66	66	66	66	66	66
I9_HYPERTROCARDMYOP	50_60	UKBB	Z21_PERSONS_ENCOUNTERI_HEALTH_SERVI_EXAM_INVES	1.84364700552492	0.640255209435437	-14.8928493754202	-14.8887234827818	-14.7858514271786	-14.7487458517405	0.803605509766955	1.05117362810695	2893.85821180296	4675.58473835791	4532.26539849817	7087.79514210886	0.0217779241552332	0.542467393234588	0.99589381328979	0.997459256288741	0.997397023208419	0.998339711027485	7073	51341	6277	5767	4557	1673	1162	502	3	1	0	0	0	0	52082	52592	53802	56686	57197	57857	52	54	55	55	55	55
I9_HYPERTROCARDMYOP	50_60	UKBB	Z21_PERSONS_ENCOUNTERI_HEALTH_SERVI_OTH_CIRCUMSTANC1	-13.3641292912027	2.12700479964833	2.44178661441026	-13.2893875205169	3.24014475641774	-13.3065901361892	3183.06959061997	1.04283120899572	1.04202646771898	2970.7929310275	0.761213455322845	3921.52972799599	0.996650088601723	0.0413857598370334	0.0191137123333521	0.99643079743098	2.07603645063094e-05	0.997292612019042	2474	53338	1894	1651	1282	995	770	432	3	3	3	2	2	0	53856	54099	54468	54755	54980	55318	59	59	59	60	60	62
I9_HYPERTROCARDMYOP	50_60	UKBB	Z21_PERSONS_ENCOUNTERI_HEALTH_SERVI_SPECIFIC_PROCED_HEALTH_CARE	2.72027000187659	1.51745390572307	-14.9832409502201	-14.8849538466065	-14.4269265134427	-14.0652010725686	0.794511099127964	1.05791634319534	4514.31287061915	5121.18176337601	4072.2948832164	5380.63566028564	0.000617455008899383	0.151463889238989	0.997351784198786	0.997680914544896	0.997173338823333	0.997914299590587	6271	49720	5071	4191	3148	2325	1665	741	2	1	0	0	0	0	50870	51750	52793	53616	54276	55200	48	49	50	50	50	50
I9_HYPERTROCARDMYOP	50_60	UKBB	Z21_PERSONS_W_POTEN_HEALTH_HAZARDS_RELATED_COMMUNICAB_DISEA	-12.1576537997942	-12.0307699823095	4.5747856093483	-12.043836004178	-12.083038328243	-12.3455072510659	3911.70775945915	3248.81549080205	1.03434487435421	4976.55301770341	5612.05680885807	7820.77375521499	0.997520165298205	0.997045340459756	9.73928166503265e-06	0.998069028625658	0.998282116056646	0.99874049731544	379	55560	329	256	153	99	57	28	1	1	1	0	0	0	55544	55617	55720	55774	55816	55845	65	65	65	66	66	66
I9_HYPERTROCARDMYOP	50_60	UKBB	Z21_PERSONS_W_POTEN_HEALTH_HAZARDS_RELATED_FAMILY_PERSONAL_HISTORY_CERTA_CONDI_INFLUENCI_HEALTH_STATUS	0.90506391356786	1.46444636526483	1.4115629050872	-14.6676948274872	1.21113316978063	2.16916848850121	1.05947547289497	0.671700607204828	0.785559759940094	2649.75558862928	1.0527975518146	1.05003728333123	0.39296282936794	0.0292421210203571	0.0723534022295055	0.995583340769717	0.249981167673491	0.0388472359964265	15305	43376	12632	10940	8247	5733	3805	1648	5	5	3	2	2	1	46009	47701	50394	52908	54836	56993	35	35	37	38	38	39
I9_HYPERTROCARDMYOP	50_60	UKBB	Z21_PRESENCE_CARDIAC_VASCULAR_IMPLANTNTS_GRAFTS	-13.8942729947738	2.9519709777953	3.42560918787049	-13.9350812548783	-13.8981531578064	-13.8300645463572	6500.91037069547	1.08424395412671	1.08386797204482	7828.59407574827	9186.41946218952	14747.0189135057	0.99829469769096	0.00647689110677458	0.00157476428488452	0.998579747499013	0.998792879244883	0.999251727184753	951	30708	872	650	417	251	123	42	2	2	1	0	0	0	30767	30989	31222	31388	31516	31597	18	18	19	20	20	20
I9_HYPERTROCARDMYOP	50_60	UKBB	Z21_PRESENCE_OTH_FUNCTIONAL_IMPLANTNTS	-14.0358924555015	-14.0454782976563	-14.0573840709597	-14.0035924842631	-13.9768313280819	-14.0418843478496	15572.6038561033	10946.9169634687	14346.4518841401	18585.2785200826	21642.2141706538	33265.9679029151	0.999280851136103	0.998976271835677	0.999218192204506	0.999398811851559	0.999484715516514	0.999663205278568	1685	32773	1552	1190	718	407	204	79	0	0	0	0	0	0	32897	33259	33731	34042	34245	34370	9	9	9	9	9	9
I9_HYPERTROCARDMYOP	50_60	UKBB	Z21_PREVIOUS_SUICIDE_ATTEMPT	-12.0381011202459	-12.0059150278164	-12.0846030619081	-11.9122204076785	-12.0599494255863	-11.8239917063458	4909.81698377629	3774.69781726631	4202.10993000279	4652.17383635882	4543.78650816842	7305.54750855036	0.998043714168269	0.997462229150156	0.99770541345268	0.997956962337105	0.99788228691296	0.998708628436176	264	55598	199	178	145	118	79	33	0	0	0	0	0	0	55598	55619	55652	55679	55718	55764	65	65	65	65	65	65
I9_HYPERTROCARDMYOP	50_60	UKBB	Z21_PROBL_RELATED_LIFESTYLE	-13.4131419416307	2.22710425858971	2.52378162161146	-13.3353730371995	3.31237917296918	-13.3319127943682	3448.44246639071	1.04286496748724	1.04197751111737	3127.47721017122	0.760850286379827	4061.22626028928	0.99689653749897	0.0327150171091046	0.0154307819045532	0.996597878960443	1.33967071780567e-05	0.99738076442984	2158	52828	1623	1456	1148	909	710	402	3	3	3	2	2	0	53302	53469	53777	54016	54215	54523	58	58	58	59	59	61
I9_HYPERTROCARDMYOP	50_60	UKBB	Z21_TOBAC_USE	-13.4377149946263	-13.4079789507803	-13.3836522873933	-13.3862450139925	3.30003151147841	-13.3559818135481	6542.98343669915	4568.30745062147	4800.06711273293	4896.86919796699	1.0317630223525	4823.32216607046	0.998361338081755	0.997658212772921	0.997775323669389	0.997818878861233	0.00138173565698032	0.997790626937581	772	54181	524	462	405	366	333	242	1	1	1	1	1	0	54365	54427	54484	54523	54556	54647	63	63	63	63	63	64
I9_HYPERTROCARDMYOP	50_60	UKBB	Z21_TRANSPLANTED_ORGAN_TISSUE_STATUS	-11.9833512316637	-12.1720560968264	-12.1604374885806	-12.1438374630156	-12.3067516620584	-12.1764852642684	12848.9946792493	13571.1594209471	14707.5258054074	22894.2633994297	18933.4397111548	38028.9232121666	0.999255869444495	0.999284372541097	0.999340295278239	0.999576776950748	0.999481374404063	0.999744525255764	162	29205	142	106	69	46	28	8	0	0	0	0	0	0	29219	29255	29292	29315	29333	29353	6	6	6	6	6	6
I9_HYPERTROCARDMYOP	60_70	UKBB	AB1_BACTINF_NOS	4.023634070176	-11.5677134831856	-11.5655323773874	-11.5637055668994	-11.5606169741416	-11.5707127993141	1.0164030218927	2123.65748040329	2801.55807907701	3114.9241947517	3490.41875720295	6504.10222124878	7.53589996496627e-05	0.995653887486267	0.996706142350146	0.997037975768253	0.997357331147334	0.998580574548739	331	66955	273	184	107	78	55	16	1	0	0	0	0	0	66911	67000	67077	67106	67129	67168	101	102	102	102	102	102
I9_HYPERTROCARDMYOP	60_70	UKBB	AB1_BACT_INTEST_OTH	-13.0064790355606	-13.0039469135607	-13.0005368961152	-13.0009540411031	-13.0004829786033	-12.992223084923	4234.27954737426	3242.50933876379	3676.81163922628	4395.3177902656	4440.62571182547	7050.72915187556	0.997549133830864	0.996800126206393	0.997178831260433	0.997639932793539	0.997664097245042	0.998529756551375	559	65763	431	321	251	176	133	59	0	0	0	0	0	0	65798	65908	65978	66053	66096	66170	93	93	93	93	93	93
I9_HYPERTROCARDMYOP	60_70	UKBB	AB1_CANDIDIASIS	-14.0120735204672	-14.0069318435321	-14.003874210408	-14.0017150585237	-13.9977472202466	-13.9957067723152	4156.54751003553	3243.84146474854	3631.24763900659	4302.78644138355	4707.22105781222	7266.27248016169	0.997310268696674	0.996554739171377	0.996922972917723	0.997403605150862	0.99762735384726	0.99846318019633	1413	65237	1116	838	612	438	288	148	0	0	0	0	0	0	65433	65711	65937	66111	66261	66401	101	101	101	101	101	101
I9_HYPERTROCARDMYOP	60_70	UKBB	AB1_DERMATOPHYTOSIS	-15.0789848437585	-15.0716814135465	-15.0666100634084	-15.0624034658296	-15.0587974026282	-15.0568631067209	5181.38902359767	3534.66654687824	3777.95081103803	3889.59688825171	3788.26536341305	5442.40762576766	0.99767798322772	0.996597861409009	0.996818014768078	0.99691021216802	0.996828324006855	0.997792590318893	2795	64684	1820	1770	1582	1462	1159	658	0	0	0	0	0	0	65558	65608	65796	65916	66219	66720	101	101	101	101	101	101
I9_HYPERTROCARDMYOP	60_70	UKBB	AB1_GASTROENTERITIS_NOS	1.63467300676701	1.83073639175659	2.58386020764884	-13.6566151308543	-13.6566286680811	4.17885731913661	1.01483680323586	0.727159860042784	0.602199400452922	2384.10987102425	2896.37555848099	1.01285221626209	0.10722893199102	0.0118139559691469	1.78106478568645e-05	0.995429597054421	0.99623792820638	3.69398075189094e-05	3551	68453	2791	2264	1652	1119	671	175	6	5	3	0	0	1	69105	69632	70244	70777	71225	71721	102	103	105	108	108	107
I9_HYPERTROCARDMYOP	60_70	UKBB	AB1_HEPATITIS_OTHER_VIRAL	-11.0164136318691	-11.0085822498912	-11.0218571435301	-11.0329055329318	-11.030143055179	-11.0366127299607	3215.04888163433	2358.17706177347	2673.110908357	3366.99955909015	3296.70966239333	5570.81271381187	0.997266041831496	0.996275281422628	0.996710145957497	0.997385515181179	0.997330439945112	0.998419272448618	112	71526	85	70	58	39	32	11	0	0	0	0	0	0	71439	71454	71466	71485	71492	71513	114	114	114	114	114	114
I9_HYPERTROCARDMYOP	60_70	UKBB	AB1_HERPES_SIMPLEX	-12.9904687689601	-12.9872194655613	-12.9831729396956	-12.9740102420451	-12.9785375822408	-12.9673353982217	5235.15048142969	3848.97493319446	3991.15172068793	4160.28674148019	4113.73413927721	6052.44492073214	0.998020136408978	0.997307781314159	0.997404494819051	0.997511771104217	0.997482735337466	0.998290537306991	333	63577	208	182	175	148	125	71	0	0	0	0	0	0	63598	63624	63631	63658	63681	63735	104	104	104	104	104	104
I9_HYPERTROCARDMYOP	60_70	UKBB	AB1_INFECT_PARASIT	0.462538268942799	1.28553014741255	1.73644569838611	-15.4293781603292	0.422608464580555	-15.4304826248972	1.0202508682874	0.535221053625157	0.485880803935872	2678.84859984761	1.01655362272218	4335.76940384066	0.650291415013942	0.0163116077119133	0.0003518242040642	0.995404445570094	0.67761001447985	0.997160430660366	12714	53733	9264	7882	6303	4995	3660	1803	9	9	5	0	1	0	57098	58480	60059	61367	62702	64559	76	76	80	85	84	85
I9_HYPERTROCARDMYOP	60_70	UKBB	AB1_INTESTINAL_INFECTIONS	1.37806549245225	2.2630858899799	2.26949831590821	-13.9135643760292	-13.8992588172631	-13.8741722734769	1.01535543079151	0.527624571998992	0.601678652167744	2264.05498937964	2523.07759902931	4743.89057483057	0.174709817755197	1.79320024528935e-05	0.000161980470137899	0.995096696689121	0.995604594987799	0.99766647820073	4568	68975	3496	2866	2178	1545	1037	365	7	7	3	0	0	0	69937	70567	71255	71888	72396	73068	103	103	107	110	110	110
I9_HYPERTROCARDMYOP	60_70	UKBB	AB1_MYCOSES	-15.0911186253869	-15.0849429606176	-15.0833868357574	-15.0811783659536	-15.0777767553341	-15.076744214095	4098.78937668833	2887.47212440126	3116.66486172283	3319.57129705756	3319.56565245226	4885.52095487581	0.997062317127002	0.995831652109343	0.996138579206997	0.996375134947592	0.996375946380196	0.997537727817964	4425	65830	3060	2747	2333	2039	1566	852	0	0	0	0	0	0	67093	67406	67820	68114	68587	69301	102	102	102	102	102	102
I9_HYPERTROCARDMYOP	60_70	UKBB	AB1_OTHER_BACTERIAL	2.12990590860116	-13.1874907273451	2.22514399338261	-13.1826838401208	-13.1836066121811	-13.1801259079478	1.0144916672248	1745.59476400331	1.01282021374894	2871.69716060018	3445.84109684269	6681.22819006405	0.0357745271824373	0.993972257837024	0.0280219987116919	0.996337279881674	0.996947343126579	0.998426006139674	2341	69702	2020	1270	796	473	266	84	2	1	1	0	0	0	69913	70663	71137	71460	71667	71849	108	109	109	110	110	110
I9_HYPERTROCARDMYOP	60_70	UKBB	AB1_OTHER_BACT_INOTHER	1.9833274786877	-14.1909344403331	-14.1858232510347	-14.1856476001921	2.29905150311294	-14.1826692984929	1.01478062096529	2624.51847318766	3014.08680310122	3662.81487399607	1.01162005625817	5971.48954215073	0.050649245797769	0.995685809630703	0.996244763901359	0.996909895449312	0.0230476864396079	0.998104974957177	2259	68132	1808	1361	1008	671	460	230	1	1	1	1	1	0	68470	68917	69270	69607	69818	70048	112	112	112	112	112	113
I9_HYPERTROCARDMYOP	60_70	UKBB	AB1_OTHER_SEPSIS	2.23156996856418	-13.1766518878936	2.37804259767836	-13.1725944141305	-13.1787535699754	-13.1711536396761	1.01533993888852	1867.55045904998	1.01289520763331	3252.00542442995	4003.18036367538	8370.39854697485	0.0279594400575969	0.994370508263677	0.0188862987912466	0.996768092424147	0.997373312202916	0.998744497559907	1948	69391	1716	1033	647	352	180	53	2	1	1	0	0	0	69512	70195	70581	70876	71048	71175	109	110	110	111	111	111
I9_HYPERTROCARDMYOP	60_70	UKBB	AB1_OTHER_SUPERF_MYCOSIS	-13.0270871653737	-13.0264831389833	-13.0278353197368	-13.0277774661119	-13.0249390640858	-13.0302838354665	4037.58340074363	2733.65444056472	2770.84862104262	2910.53426316947	2961.03628629254	4363.19163634356	0.997425664647379	0.996197913573604	0.996248560717051	0.996428618647976	0.99649029486107	0.997617192251061	657	64224	408	402	375	351	287	149	0	0	0	0	0	0	64373	64379	64406	64430	64494	64632	100	100	100	100	100	100
I9_HYPERTROCARDMYOP	60_70	UKBB	AB1_OTHER_VIRAL	-14.190807509123	-14.1885539188702	-14.1895514226024	2.36585283715942	-14.1823439206881	3.19057877338233	4885.42972249965	3449.2959212906	3648.45200349892	1.01450251703475	3945.19908332393	1.01289353256937	0.997682371677056	0.99671793999571	0.996896876962484	0.0196989816939739	0.997131741988389	0.0016329024579342	1290	69096	814	777	713	610	486	252	1	1	1	1	0	1	69457	69494	69558	69661	69785	70019	114	114	114	114	115	114
I9_HYPERTROCARDMYOP	60_70	UKBB	AB1_PEDICULOSIS_ACARIASIS_OTHERINFEST	-11.9980047926611	-12.0021515972806	-12.0023626690266	-12.0044066973095	-11.9972965505663	-11.9999059890318	5127.92205863992	3792.1401006667	3766.19668478002	3629.22614684181	3581.45384827755	5406.06571342455	0.998133159213296	0.997474693652245	0.997457253442048	0.997360838671304	0.997327219561706	0.998228927955226	142	71483	82	76	75	78	67	36	0	0	0	0	0	0	71428	71434	71435	71432	71443	71474	115	115	115	115	115	115
I9_HYPERTROCARDMYOP	60_70	UKBB	AB1_SCABIES	-11.9986312530078	-12.0032653207588	-12.0036869051967	-12.0053986914607	-11.999228588134	-12.0061836999468	5551.83996575753	4083.93747522	4108.01623427153	3843.64361662748	3927.35012408161	6453.29438448968	0.998275613988523	0.997654908688513	0.997668572303746	0.9975078577406	0.997562227956702	0.998515557711888	123	71480	70	63	65	67	59	28	0	0	0	0	0	0	71418	71425	71423	71421	71429	71460	115	115	115	115	115	115
I9_HYPERTROCARDMYOP	60_70	UKBB	AB1_SEPSIS	2.20704035090192	-13.1788844108134	2.34484816123573	-13.1751796014254	-13.1813186986922	-13.1766186201799	1.01524424529426	1839.86338851436	1.01284773267037	3182.71947880492	3968.97904189116	8201.96487935289	0.0297125804992781	0.994284826500225	0.0206072236803128	0.996697087997752	0.997350162035033	0.998718183241099	2005	69464	1765	1067	663	365	185	56	2	1	1	0	0	0	69593	70291	70695	70993	71173	71302	109	110	110	111	111	111
I9_HYPERTROCARDMYOP	60_70	UKBB	AB1_SEPSIS_BACT	2.74025814797751	-13.1649409188111	-13.1648713809399	-13.1650207442957	-13.1650906028769	-13.1651040854682	1.01748486276859	2381.38293752225	3056.91684095341	4001.47007502582	5113.8673344671	9951.92013347877	0.00707764964313206	0.995589096808565	0.996563853157538	0.997374927802187	0.997945935972946	0.998944502157718	1433	67358	1273	762	459	261	141	43	1	0	0	0	0	0	67416	67927	68230	68428	68548	68646	101	102	102	102	102	102
I9_HYPERTROCARDMYOP	60_70	UKBB	AB1_SEPSIS_BACT_IMPL	2.7758565013559	-13.1648880634662	-13.1647895416975	-13.1650267419239	-13.1649181033237	-13.1646949690656	1.01746707227325	2443.08181835541	3128.32259148874	4104.25181419044	5209.37444991476	10248.9950997736	0.00636804471977385	0.995700508261055	0.996642305577139	0.997440665426364	0.997983620908979	0.998975128403045	1374	67287	1224	726	437	247	135	40	1	0	0	0	0	0	67335	67833	68122	68312	68424	68519	101	102	102	102	102	102
I9_HYPERTROCARDMYOP	60_70	UKBB	AB1_SEPSIS_CONDITION	1.72759257389923	-15.1161742671103	2.39365937646626	2.19331197139214	-15.0832109453482	-15.0728867967953	0.731438575919134	2596.1282951548	0.529951491878176	0.72845051889384	4468.99513143297	7769.22615610681	0.0181810227591374	0.995354276620471	6.27954238375527e-06	0.00260450711520961	0.997307081807295	0.998452044531091	6928	66660	5809	4170	2802	1773	1077	405	7	5	6	2	0	0	67685	69324	70692	71721	72417	73089	87	89	88	92	94	94
I9_HYPERTROCARDMYOP	60_70	UKBB	AB1_SEPSIS_EXPLICIT	2.27568946675077	-13.172030713513	2.4139609048201	-13.1715510939801	-13.1721437666378	-13.1718071225074	1.01683125622859	1896.32822821725	1.01421137392025	3312.38943214519	4108.2461629675	8362.4865161314	0.0252197009808728	0.994457881672251	0.0173062540686331	0.99682726026662	0.997441771568686	0.998743247337379	2016	68524	1774	1072	667	367	186	56	2	1	1	0	0	0	68660	69362	69767	70067	70248	70378	104	105	105	106	106	106
I9_HYPERTROCARDMYOP	60_70	UKBB	AB1_SEPSIS_FUNGAL	-11.9996698008738	-12.0005639839833	-11.9975734701512	-11.9940901009653	-12.0179304680435	-12.0237401622948	3517.89834423979	3184.40142893513	4151.57824771535	5229.53463146302	6547.37015306101	12261.3313549942	0.99727839415313	0.996993142267583	0.997694210552343	0.99817003010845	0.998535455371453	0.999217576393355	319	65842	288	156	88	45	28	8	0	0	0	0	0	0	65778	65910	65978	66021	66038	66058	95	95	95	95	95	95
I9_HYPERTROCARDMYOP	60_70	UKBB	AB1_SEPSIS_FUNGAL_IMPL	-11.9999679240984	-12.000726781202	-11.9975535005621	-11.9940679272721	-12.0179122119058	-12.0237334133036	3548.34432761161	3190.55603062596	4151.46306094129	5229.39262354617	6547.19790025786	12261.0206690725	0.997301679317963	0.996998901775232	0.997694150413943	0.998169983797574	0.998535419065025	0.99921755700647	316	65840	285	155	88	45	28	8	0	0	0	0	0	0	65776	65906	65973	66016	66033	66053	95	95	95	95	95	95
I9_HYPERTROCARDMYOP	60_70	UKBB	AB1_SEPSIS_IMPLICIT	-13.1800484971926	-13.1777156092899	2.45748071451099	-13.1786169664359	-13.1769670996849	-13.1779201633831	2517.62149193802	2004.99662533577	1.01420831575335	3083.05239409622	3429.50409833343	6236.9414239907	0.995822998331844	0.994755991106734	0.0153906722100417	0.996589424490691	0.996934346063725	0.998314165469282	1636	67727	1401	974	627	414	254	83	1	1	1	0	0	0	67860	68287	68634	68847	69007	69178	101	101	101	102	102	102
I9_HYPERTROCARDMYOP	60_70	UKBB	AB1_SEPSIS_VIRAL	-12.600730659336	-12.6026199249681	3.87090832245537	-12.5990054673595	-12.5978324149623	-12.6021972096401	3641.90362048535	2853.1732965322	1.01750416445786	4745.41565456774	5188.49100408443	8573.70184213205	0.997239380984178	0.996475712436192	0.00014219602688701	0.997881631269911	0.998062711085115	0.99882721662705	516	65964	433	312	178	113	70	31	1	1	1	0	0	0	65951	66072	66206	66271	66314	66353	95	95	95	96	96	96
I9_HYPERTROCARDMYOP	60_70	UKBB	AB1_SEPSIS_VIRAL_IMPL	-12.600730659336	-12.6026199249681	3.87090832245537	-12.5990054673595	-12.5978324149623	-12.6021972096401	3641.90362048535	2853.1732965322	1.01750416445786	4745.41565456774	5188.49100408443	8573.70184213205	0.997239380984178	0.996475712436192	0.00014219602688701	0.997881631269911	0.998062711085115	0.99882721662705	516	65964	433	312	178	113	70	31	1	1	1	0	0	0	65951	66072	66206	66271	66314	66353	95	95	95	96	96	96
I9_HYPERTROCARDMYOP	60_70	UKBB	AB1_STREPTSTAPHYCOCC_INOTHER	2.74815565862148	-13.1887562425284	-13.1884963273057	-13.1874235517252	3.1675249403796	-13.1874490280765	1.01833228841896	2343.11440563014	2837.76221889287	3394.82963571651	1.01455481035002	5921.60582949084	0.00696145293367219	0.995508947667879	0.996291845860544	0.996900576371952	0.00179575933976306	0.998223108126173	1135	66800	920	698	468	318	212	100	1	0	0	0	1	0	66909	67131	67361	67511	67617	67729	105	106	106	106	105	106
I9_HYPERTROCARDMYOP	60_70	UKBB	AB1_VIRAL_HEPATITIS	-12.010452468041	-12.0045042630635	-12.0178318378494	-12.0246115013217	-12.0314589387509	-12.0310900283968	5005.08453250591	3599.75770112505	4096.79996277417	5012.50493900068	5071.28938010961	7316.38451030791	0.998085357932854	0.997339212343238	0.997659434482396	0.998085938511561	0.998107048206844	0.998687956238013	131	71533	95	82	67	48	35	16	0	0	0	0	0	0	71455	71468	71483	71502	71515	71534	114	114	114	114	114	114
I9_HYPERTROCARDMYOP	60_70	UKBB	AB1_VIRAL_INOTHER	-12.0043598772	-12.0036520037508	-12.001094565988	-11.9997952988902	-11.9995452597611	-12.0027756441682	2656.85604192083	2531.52672959956	4820.4530575337	6370.21388731682	7043.03241445184	12548.2253029928	0.996394964323092	0.996216712782067	0.998013572985599	0.998496997760401	0.998640607240735	0.999236798217945	425	66595	380	258	65	34	18	9	0	0	0	0	0	0	66537	66659	66852	66883	66899	66908	103	103	103	103	103	103
I9_HYPERTROCARDMYOP	60_70	UKBB	AB1_VIRAL_NOS	-13.2059804254787	-13.2031070121115	-13.2051342535963	2.3971213928979	-13.1986115245781	3.27038071846834	3059.85392565009	2149.48425565681	2268.24181059214	1.01447636629759	2456.82448272766	1.01309369135358	0.996556431961637	0.995099062034107	0.995354942679078	0.018131829229729	0.995713606007102	0.00124609824370576	1224	69073	766	742	685	590	475	235	1	1	1	1	0	1	69416	69440	69497	69592	69707	69947	114	114	114	114	115	114
I9_HYPERTROCARDMYOP	60_70	UKBB	AB1_VIRAL_OTHER_INTEST_INFECTIONS	-13.3685882674311	3.42922135625038	-13.3638455792449	-13.3607191449804	-13.3502170818986	-13.3460046013519	4222.70757535385	0.731516332072148	3420.50753693184	3784.11825786728	3716.18269398681	5419.48119762868	0.997473996915531	2.76122489906318e-06	0.996882690998763	0.997182886830731	0.99713364221881	0.998035132908729	727	65661	500	452	382	315	270	137	1	2	0	0	0	0	65795	65843	65913	65980	66025	66158	92	91	93	93	93	93
I9_HYPERTROCARDMYOP	60_70	UKBB	AB1_VIRAL_SKIN_MUCOUS_MEMBRANE	-15.1029633343131	-15.0955561134065	1.19667562652813	-15.0914672186629	-15.0861012223991	-15.0899312135669	4495.78880914243	3202.7812425212	1.0130274708404	3721.32138346412	3608.68624152286	5498.79374835389	0.997319625295355	0.996239372703533	0.237488947599271	0.996764263430316	0.99666445587625	0.997810427417701	3286	64366	2258	2087	1803	1566	1263	655	1	1	1	0	0	0	65289	65460	65744	65981	66284	66892	104	104	104	105	105	105
I9_HYPERTROCARDMYOP	60_70	UKBB	AB1_VIRAL_WARTS	-14.02994673326	-14.0264383345256	-14.0275105148282	-14.0287570337158	-14.0244011542474	-14.0288033600245	4203.77113652063	2999.85717956475	3182.07655204018	3324.8409835527	3141.02170224472	4482.10854280723	0.997337091686902	0.996269343124676	0.996482706297843	0.996633434354551	0.996437523507588	0.99750266036076	1355	63760	863	820	737	668	574	328	0	0	0	0	0	0	64148	64191	64274	64343	64437	64683	104	104	104	104	104	104
I9_HYPERTROCARDMYOP	60_70	UKBB	AB1_ZOSTER	-14.5273226930941	-14.5230792549195	1.52973051342672	-14.5187347840524	1.74567472270034	-14.5148899625135	4020.94493256725	2871.52062447303	1.01302740960856	3404.80956783314	1.01257210080891	5437.10254858349	0.997117319071936	0.995964614980424	0.131028532183798	0.996597683662115	0.0847077681218057	0.997869969759944	2237	64097	1598	1475	1258	1059	822	390	1	1	2	1	1	0	64630	64753	64970	65169	65406	65838	105	105	104	105	105	106
I9_HYPERTROCARDMYOP	60_70	UKBB	ACUTE_RESPIRATORY_INFECTIONS	-15.2615092889641	-15.2453385804151	1.13783551940058	1.31662081788749	0.590874334244398	-15.2292384996699	3443.96457085232	2384.55983535703	0.734872156828391	0.735218618031267	1.01888096165538	4231.4502594243	0.996464283376745	0.994898875159139	0.121539291653496	0.0733272912336244	0.561965333193999	0.997128372710551	8918	49486	6113	5552	4822	4068	3230	1679	5	5	5	3	1	0	52216	52777	53507	54261	55099	56650	70	70	70	72	74	75
I9_HYPERTROCARDMYOP	60_70	UKBB	ALCOHOLACUTE10	-13.0280336648736	-13.0240953446483	-13.0314521320234	-13.0252805506776	-13.0254177019699	-13.0230696298031	4835.99763714775	3457.15282890624	4096.50528367457	4656.07785234011	4789.37332349267	7943.22176722004	0.997850525346503	0.99699414502987	0.997461842178977	0.997767937516124	0.997830036172007	0.99869185302372	377	71567	270	245	194	140	100	48	0	0	0	0	0	0	71559	71584	71635	71689	71729	71781	115	115	115	115	115	115
I9_HYPERTROCARDMYOP	60_70	UKBB	ALCOHOLMENTAL	-14.0538615603632	-14.051648505987	-14.0489992720111	-14.048675001427	-14.0491645334649	-14.0458686794036	3618.03619593079	2705.79247604566	3015.30881465837	3514.9994460336	3746.6619710519	6716.48018035079	0.996900713438801	0.995856466043909	0.996282490535324	0.996811040453231	0.997008114078444	0.998331421623712	1720	70724	1275	1106	889	654	460	191	0	0	0	0	0	0	71055	71224	71441	71676	71870	72139	114	114	114	114	114	114
I9_HYPERTROCARDMYOP	60_70	UKBB	ALCOHOL_RELATED	-14.0561925246251	-14.0534164165716	-14.0506423044274	-14.0503602345167	-14.0499875978339	-14.0479657175993	3498.30518228799	2615.50200652333	2890.4132119035	3388.98459798039	3578.100158267	6333.85987837166	0.996794107935781	0.995712888002577	0.996121403553882	0.99669206717661	0.996866985584502	0.998230360951695	1867	70591	1387	1194	966	709	503	207	0	0	0	0	0	0	70957	71150	71378	71635	71841	72137	114	114	114	114	114	114
I9_HYPERTROCARDMYOP	60_70	UKBB	ALCOLIVER	-12.033618701097	-12.0309334644746	-12.0291980323493	-12.0251724933007	-12.0193555428552	-12.0273762691036	3322.51268042321	2672.03626754245	2923.25286552884	3918.32602338531	4494.87025771112	7910.1386424625	0.997110193848989	0.996407509978089	0.996716710889168	0.997551330758369	0.997866446362212	0.998786815937352	299	71611	243	169	123	77	48	17	0	0	0	0	0	0	71552	71626	71672	71718	71747	71778	115	115	115	115	115	115
I9_HYPERTROCARDMYOP	60_70	UKBB	ALLERG_ASTHMA	-12.9958593834309	-13.0146474075062	-13.033625287085	-13.0183797406798	-13.0198202840994	-13.0498288377805	6515.89248319537	4992.50388024957	6227.70337635974	8843.03328396015	8715.16056148143	14710.3702672207	0.998408631095676	0.997920046790409	0.998330151555417	0.998825384897211	0.998808018549781	0.999292182630625	332	31448	242	208	153	89	62	28	0	0	0	0	0	0	31504	31538	31593	31657	31684	31718	34	34	34	34	34	34
I9_HYPERTROCARDMYOP	60_70	UKBB	ALLERG_ASTHMA_EXMORE	-13.0063182984922	-13.0222639164341	-13.0410535232366	-13.0085903898228	-13.0345143585034	-13.0884890861494	7940.93468448003	6072.05519178756	7548.99172416595	10543.7337912776	10529.1979148623	18039.9994992063	0.998693159390463	0.998288840428387	0.998621637104989	0.999015590586592	0.999012267107906	0.999421114038814	332	30592	242	208	153	89	62	28	0	0	0	0	0	0	30659	30693	30748	30812	30839	30873	23	23	23	23	23	23
I9_HYPERTROCARDMYOP	60_70	UKBB	ALLERG_RHINITIS	-13.0058489986162	-13.0055754177456	-13.0065211803633	-13.0123897510512	-13.0143687972206	-13.035781337082	3267.55374424359	2532.82811861983	3214.17354971362	4326.56629428813	4982.30488331427	8480.53843928257	0.996824187288759	0.995903037338404	0.996771277606361	0.997600321242479	0.997915833662025	0.998773539599473	740	71040	576	491	318	204	102	40	0	0	0	0	0	0	71089	71174	71347	71461	71563	71625	115	115	115	115	115	115
I9_HYPERTROCARDMYOP	60_70	UKBB	AMN2	-11.9946170354877	-11.9909471243853	-11.9942123021657	-11.9984782471363	-11.9976192682197	-11.9946975721203	4504.36927404026	3211.7719244717	3750.6471033804	5044.19647367913	5363.72292542837	11697.7789876147	0.997875327742316	0.997021155431003	0.997448445497611	0.99810209781307	0.998215286782883	0.999181863297523	137	69021	115	104	73	44	28	11	0	0	0	0	0	0	68937	68948	68979	69008	69024	69041	106	106	106	106	106	106
I9_HYPERTROCARDMYOP	60_70	UKBB	APPENDACUT_NOCOMPLIC	-12.6165198626189	-12.6117492841617	-12.6129029843047	3.80324223663669	-12.6066026716976	-12.5995791989011	3641.10918127952	2801.55523976193	3171.41054264246	1.01420466609947	3757.35425911708	5970.05546200629	0.997235318754654	0.996408178604314	0.996826770330321	0.000176852135729672	0.997322958105557	0.998316095668352	418	70126	286	259	197	157	112	51	0	0	0	1	0	0	70144	70171	70233	70273	70318	70379	114	114	114	113	114	114
I9_HYPERTROCARDMYOP	60_70	UKBB	APPENDICITIS_BROAD	-12.2143578216852	2.86248983281739	-12.2117383099038	3.33716868659923	-12.2095589877719	-12.212691770124	2535.21566755555	1.01329855991047	2107.38469281603	1.01313362127211	2305.8962158837	3338.5360570379	0.996155905018918	0.00472920631518538	0.995376495349064	0.000988049198529855	0.99577527686506	0.997081266665918	598	70158	411	377	296	241	182	97	1	1	0	1	0	0	70230	70264	70345	70400	70459	70544	114	114	115	114	115	115
I9_HYPERTROCARDMYOP	60_70	UKBB	ARTHROSIS_COMORB	1.63590131362792	1.08116799285181	2.06766872064077	1.70737164726246	2.5039203504235	3.03748409959593	1.07705208309328	1.07180188576646	0.804452480365172	1.0711421487849	0.794030398953975	1.06633293255049	0.128795404915379	0.313099988059937	0.0101616127772249	0.110942085998046	0.00161363178588991	0.00439213560867499	6945	23739	5159	4548	3527	2554	1740	717	5	6	5	3	3	1	25500	26111	27132	28105	28919	29942	20	19	20	22	22	24
I9_HYPERTROCARDMYOP	60_70	UKBB	ASTHMA_ACUTE_RESPIRATORY_INFECTIONS	-14.1572545473364	-14.1575797729658	2.82934556203085	-14.1571212579477	2.3777114649375	-14.1579004096752	4494.68101654277	3216.0158396876	0.727819442839836	3833.48361090652	1.01352932023041	6282.45872693668	0.997486843647586	0.996487555286744	0.000101312093294474	0.997053405218924	0.0189775301247978	0.99820192044552	1419	62142	986	887	780	632	481	233	3	3	3	1	1	0	62475	62574	62681	62829	62980	63228	97	97	97	99	99	100
I9_HYPERTROCARDMYOP	60_70	UKBB	ASTHMA_COMORB	1.92352618924894	0.693946350732208	1.46800420331305	1.28213159483211	0.972382682174444	1.18925150696653	0.502496298204306	0.645975636714143	0.53273784573833	0.645843357426983	0.761868666154056	1.03846858008395	0.000129219713107013	0.282705776731594	0.00585873512600359	0.0471216454497622	0.201844989624568	0.252127399515309	26326	35449	19700	17306	13520	9918	6965	3345	15	11	9	5	3	1	42030	44424	48210	51812	54765	58385	30	34	36	40	42	44
I9_HYPERTROCARDMYOP	60_70	UKBB	ASTHMA_CVDMETABOCOMORB	2.22576895588551	1.88909851763925	1.50411845169095	2.39191728558222	1.66907583561532	-13.7135562484949	0.536678968470866	0.502000442129266	0.646661482506637	0.533740792476026	0.762529441856316	2559.87190916431	3.36418385368229e-05	0.000167792437894187	0.0200198835882107	7.41476215105417e-06	0.0286064792585375	0.995725652354253	14022	31132	11066	9399	6972	4861	3145	1327	18	14	8	6	2	0	34037	35704	38131	40242	41958	43776	33	37	43	45	49	51
I9_HYPERTROCARDMYOP	60_70	UKBB	ASTHMA_EOSINOPHIL_SUGG	-13.0050531368301	-13.0058749468726	-13.007753221594	-13.0048272701887	-13.0043347405942	-12.9998847195347	3669.10245552101	2718.5672881504	3178.16655726771	3794.94603957876	3803.90270653709	5973.73636778636	0.997171921605123	0.99618286172996	0.996734388741735	0.997265750164172	0.997272291511576	0.998263666408338	628	61902	464	397	297	230	161	69	0	0	0	0	0	0	61968	62035	62135	62202	62271	62363	98	98	98	98	98	98
I9_HYPERTROCARDMYOP	60_70	UKBB	ASTHMA_EXCL	1.15030033729528	-16.5343453766368	0.754107874081158	1.68696308548659	-16.5297300849798	-16.5272924293221	0.745671122508976	3585.10800246301	0.74207151304615	0.548388294818764	4453.43580217846	6973.72777500866	0.12291872115339	0.996320207892633	0.309524659429449	0.00209643041930232	0.997038514366845	0.998109065976985	14422	39470	10377	9021	7240	5750	4409	2229	7	5	5	4	0	0	43460	44816	46597	48087	49428	51608	48	50	50	51	55	55
I9_HYPERTROCARDMYOP	60_70	UKBB	ASTHMA_HOSPITAL_INFECTIONS	-13.5968727418266	1.80492557001363	2.02217233201714	-13.5907186437492	-13.5849811328513	-13.5902715335801	3020.7281159177	1.01512061622745	1.01480240958067	2731.35439185602	2810.01592193673	4468.56310287309	0.996408581710816	0.075397203133264	0.0462969450892506	0.996029889104845	0.996142653713347	0.997573391967852	1772	62640	1292	1107	903	714	525	255	2	2	1	0	0	0	63020	63205	63409	63598	63787	64057	98	98	99	100	100	100
I9_HYPERTROCARDMYOP	60_70	UKBB	ASTHMA_HOSPITAL_MAIN	-14.5342917216287	-14.5310712458501	1.62188488013264	-14.5300328087024	-14.5292928968355	-14.5314610667198	3690.0639067701	2730.35667099693	1.01440520700502	3843.87465011271	3916.12527068049	6360.06406152284	0.996857328958238	0.995753645378944	0.1098532536581	0.996983964803125	0.997039759689748	0.998176996610229	2700	63015	2041	1797	1365	982	680	308	1	1	1	0	0	0	63573	63817	64249	64632	64934	65306	100	100	100	101	101	101
I9_HYPERTROCARDMYOP	60_70	UKBB	ASTHMA_HOSPITAL_PNEUMONIA	-13.1619486980374	2.67395491859429	-13.1625448547325	-13.1623086509152	-13.1634630443993	-13.1648117398389	3412.52381278599	1.01469782413045	3549.23551076951	4357.70918377246	5123.46237776254	7606.04654875217	0.996922603271066	0.0084082053272614	0.997041005812329	0.997590021168105	0.997950036205913	0.998618994148782	823	62617	698	501	303	192	108	49	1	1	0	0	0	0	62643	62840	63038	63149	63233	63292	98	98	99	99	99	99
I9_HYPERTROCARDMYOP	60_70	UKBB	ASTHMA_IMMUNECOMORB	-16.2846673263466	-16.2704478251274	-16.2816203021209	2.43079350585228	-16.2527736440542	3.28495643477034	11435.1139670272	8412.28909878196	9775.1811168927	1.09694898986951	11044.2589564605	1.08956328058046	0.998863738456551	0.998456789719105	0.998671037671637	0.0266943402356371	0.998825830458035	0.00257039027338367	5188	23318	3913	3374	2581	1870	1358	740	1	1	2	2	1	1	24580	25119	25912	26623	27135	27753	12	12	11	11	12	12
I9_HYPERTROCARDMYOP	60_70	UKBB	ASTHMA_INFECTIONS	-13.5968727418266	1.80492557001363	2.02217233201714	-13.5907186437492	-13.5849811328513	-13.5902715335801	3020.7281159177	1.01512061622745	1.01480240958067	2731.35439185602	2810.01592193673	4468.56310287309	0.996408581710816	0.075397203133264	0.0462969450892506	0.996029889104845	0.996142653713347	0.997573391967852	1772	62640	1292	1107	903	714	525	255	2	2	1	0	0	0	63020	63205	63409	63598	63787	64057	98	98	99	100	100	100
I9_HYPERTROCARDMYOP	60_70	UKBB	ASTHMA_MEDICATIO_COMORB	0.543041120996522	0.0688882639428677	1.60373441954417	-15.4414158295531	1.37960141761147	-15.4534116333484	1.03589904780238	1.0314382438741	0.629959708814542	3821.50815232872	1.03000012604131	8293.86684755158	0.600124107101252	0.946750039434473	0.0109036066517912	0.996776028397584	0.180434408906508	0.998513355513613	11528	35553	10079	8163	5329	3169	1756	581	4	4	4	1	1	0	36968	38884	41718	43878	45291	46466	30	30	30	33	33	34
I9_HYPERTROCARDMYOP	60_70	UKBB	ASTHMA_MODE	-14.6664074893217	-14.6582124290399	2.00033479017064	-14.6522540954881	-14.6388178095122	-14.6508306200697	4856.85081262668	3513.31704032898	1.0343338758337	4938.30665422495	4946.95380213616	8295.85211862893	0.997590602889652	0.996671086804607	0.0531210837860631	0.997632631792816	0.997638936982339	0.998590902379764	2700	34084	2041	1797	1365	982	680	308	1	1	1	0	0	0	34704	34948	35380	35763	36065	36437	38	38	38	39	39	39
I9_HYPERTROCARDMYOP	60_70	UKBB	ASTHMA_NAS	1.43187812467091	-15.4338571532969	1.69679768437289	1.30563539334309	1.36248931213886	-15.4306657492669	1.0357856537609	3317.85285109715	0.751283789599786	1.03184644359546	1.03063153012966	7152.87502554921	0.166846534990432	0.996288445426215	0.0239125777976502	0.205749885201253	0.186169950792835	0.998278750800096	6292	34097	4518	4113	3315	2497	1776	878	4	3	3	2	1	0	35826	36231	37029	37847	38568	39466	41	42	42	43	44	45
I9_HYPERTROCARDMYOP	60_70	UKBB	ASTHMA_NAS_EXMORE	1.6832128023067	-15.4532873115955	1.95825331104556	1.57811091401227	1.62996351776752	-15.450108227172	1.04669589448427	3819.1991105493	0.764926173873406	1.0418846343521	1.03987469407333	8240.88132550106	0.107808857794939	0.996771599134054	0.0104655506344234	0.129856113328876	0.117006865263358	0.998504116840342	6292	33241	4518	4113	3315	2497	1776	878	4	3	3	2	1	0	34981	35386	36184	37002	37723	38621	30	31	31	32	33	34
I9_HYPERTROCARDMYOP	60_70	UKBB	ASTHMA_NOS	-13.467119842301	-13.4501689058565	3.54839777081184	-13.4064453273402	-13.4305051476154	-13.3993713837431	5477.02856368389	4202.21782870472	1.03605747928435	6057.82947264302	6063.62253763627	11587.4182918491	0.998038133990292	0.997446190506089	0.000615015896466275	0.998234221174662	0.998232742247296	0.999077348474045	540	31572	420	352	253	183	122	45	0	0	1	0	0	0	31655	31723	31822	31892	31953	32030	37	37	36	37	37	37
I9_HYPERTROCARDMYOP	60_70	UKBB	ASTHMA_NOS_EXMORE	-13.7447114114416	-13.7394303878619	3.85566967827506	-13.6700191436937	-13.7252322809145	-13.6478039837863	7312.76274826758	5601.44980333552	1.04931962104089	8045.39309959143	8186.45656438157	15317.7618533727	0.99850033606335	0.99804292303365	0.000238364808251063	0.998644305898105	0.99866228499305	0.999289101714009	540	30716	420	352	253	183	122	45	0	0	1	0	0	0	30810	30878	30977	31047	31108	31185	26	26	25	26	26	26
I9_HYPERTROCARDMYOP	60_70	UKBB	ASTHMA_OBESITY	-13.1511663320797	-13.1505463337901	2.96711042981647	-13.1489209574168	2.64561932596217	-13.1482394232589	2585.11250947868	1921.31971830375	0.72924581084313	2598.58713369173	1.01505575155668	4517.70609197695	0.995940963004989	0.99453889123157	4.72683823348742e-05	0.995962699838868	0.00915053243174779	0.997677856369146	1505	62325	1080	954	749	543	383	172	2	2	2	0	1	0	62648	62774	62979	63185	63345	63556	100	100	100	102	101	102
I9_HYPERTROCARDMYOP	60_70	UKBB	ASTHMA_OPPORTUNIST_INFECTIONS	-12.0546609178355	-12.0556038817615	-12.055358793133	-12.0542437617883	4.84774657559012	-12.0542050492121	2946.43986951198	2358.82947408248	2798.92072297128	3695.23894431979	1.01494815429967	6915.37685830732	0.996735653389944	0.995922156120859	0.996563405731132	0.997397224353605	1.78506503803445e-06	0.998609206782495	319	61870	268	218	142	87	48	18	1	1	1	1	1	0	61824	61874	61950	62005	62044	62074	96	96	96	96	96	97
I9_HYPERTROCARDMYOP	60_70	UKBB	ASTHMA_PNEUMONIA	-13.1619364405495	2.67109648985962	-13.1625265333317	-13.1623437560123	-13.1634722310108	-13.1647599320549	3408.83880365635	1.0147158930589	3564.08237172809	4377.25361708147	5129.44123007515	7606.08093397699	0.996919279441638	0.00847942170439367	0.997053336109111	0.997600775289914	0.997952424199745	0.998619005826638	822	62617	699	501	301	190	107	49	1	1	0	0	0	0	62641	62839	63039	63150	63233	63291	98	98	99	99	99	99
I9_HYPERTROCARDMYOP	60_70	UKBB	ASTHMA_PNEUMONIA_AND_SEPSIS	-13.1619486980374	2.67395491859429	-13.1625448547325	-13.1623086509152	-13.1634630443993	-13.1648117398389	3412.52381278599	1.01469782413045	3549.23551076951	4357.70918377246	5123.46237776254	7606.04654875217	0.996922603271066	0.0084082053272614	0.997041005812329	0.997590021168105	0.997950036205913	0.998618994148782	823	62617	698	501	303	192	108	49	1	1	0	0	0	0	62643	62840	63038	63149	63233	63292	98	98	99	99	99	99
I9_HYPERTROCARDMYOP	60_70	UKBB	ASTHMA_PSYCH_COMORB	-16.2485265032432	1.40654765064037	-16.2472943142111	-16.249291300992	-16.2458662184879	2.94824593099687	8843.79882692727	1.07059334851077	7699.19885102892	9015.37285358256	9329.56042856383	1.06735344920424	0.998534064219159	0.188912854417996	0.998316259143645	0.998561895126933	0.998610618433629	0.0057412929191481	6551	24139	4722	4028	3197	2372	1706	815	1	1	1	1	1	1	25953	26647	27478	28303	28969	29860	14	14	14	14	14	14
I9_HYPERTROCARDMYOP	60_70	UKBB	AUD	-14.0461106167886	-14.0451661142442	-14.0423601905188	-14.0428458605457	-14.0451958491119	-14.038408507523	4213.26169715622	3240.00592871677	3666.05167618236	4455.28945169761	4940.02348838851	9299.09202680031	0.997340028973656	0.99654124518736	0.996943808766108	0.997485112590131	0.997731502724633	0.998795471093362	1237	71161	949	794	619	419	275	107	0	0	0	0	0	0	71335	71490	71665	71865	72009	72177	114	114	114	114	114	114
I9_HYPERTROCARDMYOP	60_70	UKBB	AUD_SWEDISH	-14.0560889779482	-14.0533142018485	-14.0505870228884	-14.0502644567456	-14.0498624186847	-14.0479109604816	3499.76804139613	2616.85264126971	2892.48040539235	3391.35167426767	3584.16661994661	6333.80504982105	0.996795471557814	0.99571513185117	0.996124190730585	0.996694398548948	0.996872316277582	0.998230352530717	1865	70592	1386	1192	964	708	502	207	0	0	0	0	0	0	70957	71151	71379	71635	71841	72136	114	114	114	114	114	114
I9_HYPERTROCARDMYOP	60_70	UKBB	AUTOIMMUNE	1.5407205766624	1.70282728233689	-14.4634210490825	0.957793360499808	-14.4573449965837	1.97893253062282	0.736328559633429	0.535331669066063	1882.50708313244	1.01781749692438	2324.81699204964	1.0169532411619	0.0363995081073497	0.00146827031334322	0.993869862737225	0.34669121685488	0.995038225351264	0.0516616472200042	8752	62272	6674	5818	4448	3182	2174	1016	7	5	1	1	1	1	64260	65116	66486	67752	68760	69918	83	85	89	89	89	89
I9_HYPERTROCARDMYOP	60_70	UKBB	BACT_INTEST_INFECTION_NOS	-11.9985708445152	-12.0000914461403	-12.0004511157446	-12.0003319070129	-12.0002774853073	-11.9980676796795	3506.46719362556	2580.36342599363	2732.00967822378	3168.82205373119	3080.35970610498	4766.62359727487	0.997269771762487	0.996289416799232	0.996495274539542	0.996978417688133	0.996891657849973	0.997991646989342	261	70939	182	160	137	106	90	42	0	0	0	0	0	0	70906	70928	70951	70982	70998	71046	112	112	112	112	112	112
I9_HYPERTROCARDMYOP	60_70	UKBB	BLEEDING	-13.1721778250577	0.834639282025657	2.21493431627575	2.58404018611252	1.62614995525918	-13.1603262048637	1459.5943588581	1.01450497141034	0.602069133666729	0.601640746038096	1.01340584761787	2869.01630778131	0.992799551054464	0.410675227706481	0.000234269266858399	1.74702260555333e-05	0.10857340175827	0.996340075083462	4966	68588	3802	3090	2339	1661	1124	477	5	5	6	4	1	0	69644	70356	71107	71785	72322	72969	103	103	102	104	107	108
I9_HYPERTROCARDMYOP	60_70	UKBB	BRADY_UNSPE	-13.194022999466	-13.1915091118302	2.69077922441255	-13.1915033107591	-13.198470683187	-13.1853886031065	2860.42817470506	2316.23784332862	1.01256536122319	3740.1886347429	3975.28938339967	6936.54935438762	0.996319687377811	0.995455887837495	0.00787487094177804	0.997185897281703	0.997350925776385	0.998483336436948	976	71164	805	645	430	256	170	69	1	1	1	0	0	0	71222	71382	71597	71771	71857	71958	112	112	112	113	113	113
I9_HYPERTROCARDMYOP	60_70	UKBB	BRONCHITIS	-14.0634388109618	0.839515785516187	0.977181742745274	0.470640779675871	1.15288496343279	-14.0499104114954	1702.47711773376	0.728855466978589	0.728482318333502	1.01538929741796	0.727475254432284	2240.20033308331	0.993409090219921	0.249391956491073	0.179792594968965	0.643000481469426	0.113017349754659	0.994995923828058	8898	59393	6161	5590	4846	4063	3209	1583	7	7	5	3	2	0	62030	62601	63345	64128	64982	66608	93	93	95	97	98	100
I9_HYPERTROCARDMYOP	60_70	UKBB	C3_BILIARY_GALLBLADDER	-11.0095353478623	-11.0177995357959	-11.0213924434682	-11.018760226056	-11.0410044496439	-11.0546134040425	2451.56202289147	2340.5342795717	4204.22903584475	4843.34266833394	8224.48301900911	13823.5143241364	0.996416852330322	0.996244062839252	0.997908346875967	0.998184788547572	0.998928875612033	0.999361934728478	208	71694	193	97	30	17	9	2	0	0	0	0	0	0	71594	71690	71757	71770	71778	71785	115	115	115	115	115	115
I9_HYPERTROCARDMYOP	60_70	UKBB	C3_BILIARY_GALLBLADDER_EXALLC	-12.040495771255	-12.0587644175337	-12.0694525244943	-12.061559956378	-12.1287642128989	-12.1724969127499	4185.41467380152	3897.10524665193	7269.85655326843	8553.45366881248	12618.7250687795	21838.0954794942	0.997704668909019	0.997531119641765	0.998675348635529	0.998874872109961	0.999233095882169	0.999555261269953	208	47211	193	97	30	17	9	2	0	0	0	0	0	0	47155	47251	47318	47331	47339	47346	71	71	71	71	71	71
I9_HYPERTROCARDMYOP	60_70	UKBB	C3_BLADDER	-12.3390120046807	-12.3350193538363	3.37687285626047	-12.3362437562983	-12.3306944496659	5.09794680283836	2533.59001697019	1961.60096457493	1.01348273757461	3159.93186991436	3565.08995204814	1.01497377169533	0.996114182567154	0.994982742761524	0.000862400398181615	0.996885099478633	0.997240335800293	5.09401514229287e-07	517	71248	458	368	218	141	85	27	1	1	2	1	1	1	71193	71283	71433	71510	71566	71624	113	113	112	113	113	113
I9_HYPERTROCARDMYOP	60_70	UKBB	C3_BLADDER_EXALLC	-13.4762540232863	-13.4766906774826	3.334031595889	-13.4807191673961	-13.4773490212097	5.01936483770589	4255.98569928582	3414.37538789967	1.02091974890447	5474.42468995112	6419.00108295012	1.022275448534	0.997473563631423	0.996850722524415	0.00109188588588037	0.998035218779902	0.998324761023579	9.1079852517594e-07	517	47623	458	368	218	141	85	27	1	1	2	1	1	1	47608	47698	47848	47925	47981	48039	73	73	72	73	73	73
I9_HYPERTROCARDMYOP	60_70	UKBB	C3_BRAIN	-11.0124075523708	-10.9982378276184	-10.9976057089239	-11.0143027146107	-11.024807763076	-11.0528343166573	2687.43629179956	3521.57414913282	5272.9435788011	8642.36979276963	10351.8551714726	12261.9237736111	0.996730487937468	0.99750812860338	0.998335879512447	0.998983133108658	0.99915024678269	0.999280791103994	187	71707	174	62	20	7	4	3	0	0	0	0	0	0	71605	71717	71759	71772	71775	71776	115	115	115	115	115	115
I9_HYPERTROCARDMYOP	60_70	UKBB	C3_BRAIN_EXALLC	-11.0423425324102	-11.0039465491832	-10.9950519148291	-11.0535252993928	-11.0835036460808	-11.1717260892309	2723.78413472153	3618.35361327986	5258.97229107814	8897.30558331382	9388.94306625392	14545.6153542276	0.996765349215609	0.99757351921224	0.998331845978385	0.999008752163499	0.999058109701755	0.999387186676488	187	47109	174	62	20	7	4	3	0	0	0	0	0	0	47051	47163	47205	47218	47221	47222	71	71	71	71	71	71
I9_HYPERTROCARDMYOP	60_70	UKBB	C3_BREAST	2.35349211343515	-15.2094644258146	-15.2090977978112	-15.2088364877076	-15.2076276753786	-15.20674914713	1.03992584264461	4851.49699336961	5635.38723481995	6857.25119783328	7243.8553462474	11799.459539068	0.0236273957568474	0.997498632487712	0.997846627200702	0.998230357103409	0.998324935847633	0.998971713325885	2431	35455	1867	1655	1253	866	581	279	1	0	0	0	0	0	35962	36174	36576	36963	37248	37550	56	57	57	57	57	57
I9_HYPERTROCARDMYOP	60_70	UKBB	C3_BREAST_EXALLC	2.24408489285362	-15.2346670686275	-15.2341042649518	-15.2337996674297	-15.2344321452086	-15.232743979451	1.04613504553078	4773.13567889845	5568.40134391486	6789.39366049586	7386.44617202521	11946.0776520689	0.0319432778909224	0.9974533543938	0.997817139843701	0.998209736544093	0.998354376475456	0.998982597610677	2431	27415	1867	1655	1253	866	581	279	1	0	0	0	0	0	27941	28153	28555	28942	29227	29529	37	38	38	38	38	38
I9_HYPERTROCARDMYOP	60_70	UKBB	C3_BRONCHUS_LUNG	-13.0085325840354	-13.0050772680084	-13.0063165643022	-13.0140180310824	-12.9979308871752	-13.0130836101346	3135.5777559922	2953.77114026466	4366.59661587631	6028.60385167446	7276.5081503777	15546.6618518067	0.996689835704553	0.996487027482447	0.997623429698794	0.998277598553203	0.998574750052129	0.999332143621087	836	71307	782	390	167	82	49	15	0	0	0	0	0	0	71247	71639	71862	71947	71980	72014	114	114	114	114	114	114
I9_HYPERTROCARDMYOP	60_70	UKBB	C3_BRONCHUS_LUNG_EXALLC	-13.0169307680206	-13.012137525036	-13.0176811731438	-13.0315821127736	-12.9961032859466	-13.0261718828096	3189.14476114619	3040.08790945757	4542.88257571759	6213.57434581814	7573.1687191384	16735.7708933893	0.996743334019395	0.996584917198669	0.997713655935836	0.99832661686021	0.998630773265783	0.999378972116167	836	48029	782	390	167	82	49	15	0	0	0	0	0	0	48009	48401	48624	48709	48742	48776	74	74	74	74	74	74
I9_HYPERTROCARDMYOP	60_70	UKBB	C3_CANCER	1.47019788876508	0.717488027862845	0.673633590812301	0.40578677036512	-14.4203742190254	1.65206364637871	0.533553624909903	0.602719976492369	0.727788232231575	1.01477162733144	1818.91693071646	1.01346025005809	0.00586055681685431	0.233882585709605	0.354659034380953	0.689244982106079	0.993674437118108	0.103075757287269	14765	58115	12181	9842	6844	4534	2877	1167	10	6	4	2	1	1	60604	62943	65941	68251	69908	71618	85	89	91	93	94	94
I9_HYPERTROCARDMYOP	60_70	UKBB	C3_CANCER_EXALLC	1.47014517996443	0.717432060211495	0.673576705836258	0.40572851099777	-14.4203729548084	1.651999635856	0.53355335180082	0.60271991052467	0.727788180609894	1.01477159282553	1818.8602663449	1.01346024061991	0.00586230154385966	0.233919015619198	0.354699636589303	0.689287260350006	0.993674240611606	0.103089101038716	14765	58111	12181	9842	6844	4534	2877	1167	10	6	4	2	1	1	60600	62939	65937	68247	69904	71614	85	89	91	93	94	94
I9_HYPERTROCARDMYOP	60_70	UKBB	C3_CANCER_WIDE	1.47019788876508	0.717488027862845	0.673633590812301	0.40578677036512	-14.4203742190254	1.65206364637871	0.533553624909903	0.602719976492369	0.727788232231575	1.01477162733144	1818.91693071646	1.01346025005809	0.00586055681685431	0.233882585709605	0.354659034380953	0.689244982106079	0.993674437118108	0.103075757287269	14765	58115	12181	9842	6844	4534	2877	1167	10	6	4	2	1	1	60604	62943	65941	68251	69908	71618	85	89	91	93	94	94
I9_HYPERTROCARDMYOP	60_70	UKBB	C3_CANCER_WIDE_EXALLC	1.47019788876508	0.717488027862845	0.673633590812301	0.40578677036512	-14.4203742190254	1.65206364637871	0.533553624909903	0.602719976492369	0.727788232231575	1.01477162733144	1818.91693071646	1.01346025005809	0.00586055681685431	0.233882585709605	0.354659034380953	0.689244982106079	0.993674437118108	0.103075757287269	14765	58115	12181	9842	6844	4534	2877	1167	10	6	4	2	1	1	60604	62943	65941	68251	69908	71618	85	89	91	93	94	94
I9_HYPERTROCARDMYOP	60_70	UKBB	C3_COLON	-13.0246139052654	-13.0218276182575	-13.0223380554295	-13.013945050196	-13.0121041713402	-13.0125025927657	2700.43277295554	2180.30535704809	2702.86409412371	3333.11908649083	3683.6540814442	7656.42144189451	0.996151691625932	0.99523467967096	0.996155825109946	0.996884719933816	0.99718156612936	0.998643952661605	947	71027	835	652	389	261	150	43	0	0	0	0	0	0	71025	71208	71471	71599	71710	71817	114	114	114	114	114	114
I9_HYPERTROCARDMYOP	60_70	UKBB	C3_COLON_EXALLC	-14.0570820474234	-14.0488001088562	-14.0492687639064	-14.0289435847874	-14.0268932772995	-14.0305796412153	4523.31511879724	3740.31921069566	4704.35702996994	5795.3922904947	6445.57362394596	13575.1104572726	0.997520422436295	0.997003118258977	0.997617171081394	0.998068557571662	0.998263640538282	0.999175345134982	947	47894	835	652	389	261	150	43	0	0	0	0	0	0	47935	48118	48381	48509	48620	48727	71	71	71	71	71	71
I9_HYPERTROCARDMYOP	60_70	UKBB	C3_COLORECTAL	-14.0285264990028	-14.0267662249042	-14.0279944802786	-14.022020547473	-14.0244302302047	-14.0279712538229	3856.37260762426	3078.61180440755	3772.7632248308	4714.1079256868	5302.15942776241	9872.43531665274	0.997097500382779	0.996364692205919	0.997033289989967	0.997626711695013	0.997889564910419	0.998866267789312	1316	70678	1144	916	564	361	204	69	0	0	0	0	0	0	70738	70966	71318	71521	71678	71813	112	112	112	112	112	112
I9_HYPERTROCARDMYOP	60_70	UKBB	C3_COLORECTAL_EXALLC	-14.0597750019437	-14.0551905349391	-14.0571777666335	-14.0453112560005	-14.0531147777862	-14.0619737494375	3873.11902515034	3180.40214381646	3952.16906843252	4929.31456149329	5582.20234893793	10410.1290446039	0.997103612697725	0.996473910368428	0.997162069419266	0.997726555751477	0.997991339122522	0.998922220052319	1316	48195	1144	916	564	361	204	69	0	0	0	0	0	0	48296	48524	48876	49079	49236	49371	71	71	71	71	71	71
I9_HYPERTROCARDMYOP	60_70	UKBB	C3_CORPUS_UTERI	4.03218487744552	-12.5966514768965	-12.5927827149299	-12.5989748424971	-12.5948605017971	-12.5911674256997	1.03490755902007	3164.74144036767	3662.35791347288	4700.43099569459	4405.88264394994	6125.32393841039	9.77222633813396e-05	0.996824180621989	0.997256530534507	0.997861363036502	0.997719133289483	0.998359875964531	401	37699	301	264	199	132	102	47	1	0	0	0	0	0	37740	37777	37842	37909	37939	37994	58	59	59	59	59	59
I9_HYPERTROCARDMYOP	60_70	UKBB	C3_CORPUS_UTERI_EXALLC	3.97334489959059	-13.6604133067257	-13.6571064013739	-13.6615869557668	-13.6602879711832	-13.6560130788416	1.04645056800315	5475.53042245336	6501.2616351221	7984.28135566793	7745.24705089267	10685.081912874	0.000146473540136526	0.998009430918246	0.998323896661894	0.998634772059798	0.998592772167747	0.998980268085884	401	26596	301	264	199	132	102	47	1	0	0	0	0	0	26660	26697	26762	26829	26859	26914	35	36	36	36	36	36
I9_HYPERTROCARDMYOP	60_70	UKBB	C3_DIGESTIVE_ORGANS	-14.0348462177062	-14.0342241271559	-14.0349092285097	-14.0299798768978	-14.0309915420883	-14.0302375978509	3103.22184780556	2622.44446831508	3294.06260320575	4160.97871735701	4839.26790691706	8799.77475362177	0.996391444284667	0.995730076483907	0.996600488559607	0.997309699500718	0.997686613749397	0.998727864572187	2205	70149	1965	1337	754	459	253	87	0	0	0	0	0	0	70279	70907	71490	71785	71991	72157	110	110	110	110	110	110
I9_HYPERTROCARDMYOP	60_70	UKBB	C3_DIGESTIVE_ORGANS_EXALLC	-14.0709138885525	-14.070215192229	-14.070173365525	-14.0616618282185	-14.0639628693144	-14.0643299484311	3056.91673319112	2657.47521857082	3391.03557162602	4292.17243050455	4986.11155674339	9122.32946336429	0.996327369607002	0.995775556084224	0.996689406039313	0.997386040988848	0.99774946793108	0.998769863846365	2205	49233	1965	1337	754	459	253	87	0	0	0	0	0	0	49398	50026	50609	50904	51110	51276	75	75	75	75	75	75
I9_HYPERTROCARDMYOP	60_70	UKBB	C3_ENDOCRINE	-11.990011968256	-11.9879227433473	-11.9863577831077	-11.9881929117827	-11.9820830051758	-11.961314791127	4563.84581823053	3571.75873422095	3688.87508917599	4633.9035247729	5098.07522566068	6415.97914288112	0.997903821730739	0.997322058619618	0.997407417503964	0.997935825958542	0.998124721623146	0.9985125040687	152	71679	111	88	75	50	36	19	0	0	0	0	0	0	71605	71628	71641	71666	71680	71697	115	115	115	115	115	115
I9_HYPERTROCARDMYOP	60_70	UKBB	C3_ENDOCRINE_EXALLC	-11.9688546620248	-11.9729030910977	-11.9636910553756	-11.9613005210431	-11.9562820929884	-11.8811161542583	4597.90582032647	3611.70437916763	3778.22075271373	4773.32382047927	5112.06607245912	6958.01969643997	0.997923021059292	0.997354994754682	0.997473512254501	0.998000611862149	0.998133880890018	0.998637578657222	152	47022	111	88	75	50	36	19	0	0	0	0	0	0	46992	47015	47028	47053	47067	47084	71	71	71	71	71	71
I9_HYPERTROCARDMYOP	60_70	UKBB	C3_EYE_BRAIN_NEURO	-11.007884691385	-10.9995026342243	-11.0021468640742	-11.0124300663614	-11.0005661690727	-11.0255838852217	2243.9029085493	2482.57692948778	3088.48072295243	3512.1972011784	4255.14500472403	5029.50517163627	0.996085844008371	0.996464840823414	0.997157688410754	0.997498251656638	0.997937280135067	0.998250894310744	254	71661	224	99	51	28	18	12	0	0	0	0	0	0	71576	71701	71749	71772	71782	71788	115	115	115	115	115	115
I9_HYPERTROCARDMYOP	60_70	UKBB	C3_EYE_BRAIN_NEURO_EXALLC	-12.0247587861364	-12.0014976957308	-12.0139639316331	-12.0293580612036	-12.0279987977232	-12.0668203911809	3775.43381618397	4171.26038572387	4943.91222463613	6167.75739560471	6927.21247662665	9124.97194486021	0.997458741530447	0.99770433978685	0.998061100912531	0.998443837464289	0.998614601508447	0.998944881481261	254	47158	224	99	51	28	18	12	0	0	0	0	0	0	47117	47242	47290	47313	47323	47329	71	71	71	71	71	71
I9_HYPERTROCARDMYOP	60_70	UKBB	C3_FEMALE_GENITAL	3.4092726911274	-13.3395922722585	-13.331122233067	-13.3456226187167	-13.3242120039385	-13.326069695807	1.03465676298186	3447.10407607004	4127.63176069259	5186.43410841334	5050.62064591032	7778.20288522214	0.000983950569937419	0.996912356597958	0.997423055463153	0.997946902579229	0.997895076376465	0.998633018420608	744	37360	590	483	331	219	159	66	1	0	0	0	0	0	37455	37562	37714	37826	37886	37979	58	59	59	59	59	59
I9_HYPERTROCARDMYOP	60_70	UKBB	C3_FEMALE_GENITAL_EXALLC	3.39388877372292	-14.360347271647	-14.3560815996621	-14.3614389600279	-14.3555255013836	-14.3538693972206	1.04637153474855	5919.81543269183	7138.81048630469	8814.9544563032	8999.28549113714	13405.9824881943	0.00118077663039709	0.998064485579211	0.99839546263856	0.998700076624935	0.998727227032262	0.999145700167694	744	26843	590	483	331	219	159	66	1	0	0	0	0	0	26961	27068	27220	27332	27392	27485	35	36	36	36	36	36
I9_HYPERTROCARDMYOP	60_70	UKBB	C3_HEAD_AND_NECK	-12.0312927114986	-12.0280221690597	-12.0252806504178	-12.0211004401182	-12.0298717178201	-12.0220837938632	2803.13748102105	2330.03668975503	2739.53100018425	3305.38678889164	3265.22909931665	5474.5919848821	0.996575425467987	0.995881210538502	0.996497665126775	0.997098242985116	0.997060412330667	0.998247864431756	337	71510	266	215	149	104	75	32	0	0	0	0	0	0	71468	71519	71585	71630	71659	71702	113	113	113	113	113	113
I9_HYPERTROCARDMYOP	60_70	UKBB	C3_HEAD_AND_NECK_EXALLC	-13.0682788069908	-13.0652092365718	-13.0615458811217	-13.0533049488083	-13.0725220323169	-13.0544411657001	4638.61881025083	3926.78143669283	4578.58148392158	5581.4210663929	5603.22756315698	9431.00792958918	0.997752140339687	0.997345278908989	0.997723838332921	0.99813398400372	0.998138509649908	0.998895565160416	337	47153	266	215	149	104	75	32	0	0	0	0	0	0	47153	47204	47270	47315	47344	47387	71	71	71	71	71	71
I9_HYPERTROCARDMYOP	60_70	UKBB	C3_KIDNEY_NOTRENALPELVIS	-13.0286602443076	-13.0279615514318	-13.0261098927438	-13.0310669757267	-13.0386373790356	-13.0223329740819	4254.71138970986	3475.82338062661	4564.87321504093	5455.31389628409	6351.58913629796	10628.7565808562	0.997556743652227	0.997009403556117	0.99772319681707	0.998094101006681	0.998362091764957	0.999022433551177	381	71501	327	238	152	100	55	19	0	0	0	0	0	0	71445	71534	71620	71672	71717	71753	110	110	110	110	110	110
I9_HYPERTROCARDMYOP	60_70	UKBB	C3_KIDNEY_NOTRENALPELVIS_EXALLC	-13.0808679834698	-13.0729066793843	-13.0686155780415	-13.0860211252045	-13.1060562222661	-13.0504149536236	4324.1465710366	3594.96343255607	4675.37256339934	5635.74462282392	6916.33421987472	11271.5636042774	0.997586342989041	0.997098538660761	0.997769753558435	0.998147338899359	0.998488055475332	0.999076195402635	381	47272	327	238	152	100	55	19	0	0	0	0	0	0	47255	47344	47430	47482	47527	47563	71	71	71	71	71	71
I9_HYPERTROCARDMYOP	60_70	UKBB	C3_LIVER_INTRAHEPATIC_BILE_DUCTS	-11.0130777004863	-11.022538556635	-11.0262834851608	-11.0142301090233	-11.0406207118306	-11.0541402874795	2849.5308501313	2690.56137466646	4843.10147641468	5128.61773551929	8224.52648989638	13823.6622786116	0.99691628438142	0.996731281130645	0.998183458719909	0.998286462775951	0.998928918500934	0.999361968865371	160	71732	145	73	25	16	9	2	0	0	0	0	0	0	71632	71704	71752	71761	71768	71775	115	115	115	115	115	115
I9_HYPERTROCARDMYOP	60_70	UKBB	C3_LIVER_INTRAHEPATIC_BILE_DUCTS_EXALLC	-11.0538400383996	-11.0792279527309	-11.0829771628403	-11.0493482096998	-11.1285228981341	-11.1722684374025	2954.01767314578	2715.9207736101	5035.05860381343	5456.17184149859	7648.84046640546	13235.1151129005	0.997014348356222	0.996745147908155	0.998243728639338	0.998384197093923	0.998839134701354	0.999326475111048	160	47159	145	73	25	16	9	2	0	0	0	0	0	0	47103	47175	47223	47232	47239	47246	71	71	71	71	71	71
I9_HYPERTROCARDMYOP	60_70	UKBB	C3_LUNG_NONSMALL	-13.0043948626909	-13.0027329888916	-13.0040967615877	-13.0125071679308	-12.9926839065944	-13.0042657183962	3507.51725133255	3239.09616114627	4736.30005619175	6468.83353030124	7925.8880130759	16618.0614277176	0.997041787290436	0.996797053400115	0.997809312147884	0.998395000966397	0.998692051006466	0.999375625019354	645	71432	599	315	138	67	40	12	0	0	0	0	0	0	71364	71648	71825	71896	71923	71951	114	114	114	114	114	114
I9_HYPERTROCARDMYOP	60_70	UKBB	C3_LUNG_NONSMALL_EXALLC	-13.0117073471546	-13.0102301475421	-13.0146288295431	-13.0339405711811	-12.9811297817389	-13.0169580446315	3553.03898630777	3338.3087515292	4974.41526614734	6774.54545946627	8458.92525965682	17472.0518885609	0.997078045797839	0.996890450745571	0.997912486391802	0.998464904605848	0.998775560883757	0.999405563298582	645	47821	599	315	138	67	40	12	0	0	0	0	0	0	47795	48079	48256	48327	48354	48382	72	72	72	72	72	72
I9_HYPERTROCARDMYOP	60_70	UKBB	C3_LYMPHNODES_SECONDARY_NAS	2.31488530967056	-13.1643441805352	-13.1610577801904	-13.1603625034383	-13.1566989529891	-13.1602142158463	1.01447529057498	1976.10184071882	2469.17263513491	3098.44647230313	3312.10318814225	5691.08243287755	0.0224979142641536	0.994684712564737	0.995747176631424	0.996611069909438	0.996830563915944	0.998154951627317	1852	70711	1591	1032	595	399	242	106	1	0	0	0	0	0	70858	71417	71854	72050	72207	72343	113	114	114	114	114	114
I9_HYPERTROCARDMYOP	60_70	UKBB	C3_LYMPHNODES_SECONDARY_NAS_EXALLC	2.31548496694932	-14.1638336859885	-14.157265337393	-14.1557352439299	-14.1528709980982	-14.1583274039721	1.02082347515662	3290.19089029653	4145.40583367905	5194.52184944437	5622.9002446664	9601.0269265396	0.0233138470534339	0.996565223814782	0.99727509393986	0.997825665394099	0.997991722270425	0.998823385577973	1852	48472	1591	1032	595	399	242	106	1	0	0	0	0	0	48658	49217	49654	49850	50007	50143	74	75	75	75	75	75
I9_HYPERTROCARDMYOP	60_70	UKBB	C3_MALE_GENITAL	1.38563199720157	-15.574270823324	-15.5745428905601	1.89033084836635	-15.5715891513817	-15.5704912504359	1.02615219398361	3919.89193338004	4729.08895279537	1.02072901270786	7224.27617252685	13462.6438144027	0.176913932567247	0.996829903029654	0.997372292004994	0.064034163371814	0.99828019850656	0.999077190782554	2539	31510	2226	1840	1250	727	410	139	2	1	1	1	0	0	31770	32156	32746	33269	33586	33857	51	52	52	52	53	53
I9_HYPERTROCARDMYOP	60_70	UKBB	C3_MALE_GENITAL_EXALLC	1.45159929715815	-15.6282020583854	-15.6287107279668	1.98442975526007	-15.6231932956313	-15.6207835444032	1.03886088895753	4226.71147324909	5071.62009287262	1.03084411112968	7792.60288965988	14580.6357949361	0.162323671836314	0.997049840567095	0.997541241845699	0.0542227029590984	0.998400342408482	0.999145196422927	2539	22682	2226	1840	1250	727	410	139	2	1	1	1	0	0	22956	23342	23932	24455	24772	25043	37	38	38	38	39	39
I9_HYPERTROCARDMYOP	60_70	UKBB	C3_MELANOMA	-13.1672205983097	2.9038599252392	-13.1673837592128	-13.1633176175165	-13.1623980829815	-13.1635363626897	2840.12935219665	0.724520379549187	2592.12941802611	3135.5085810729	3219.60006759706	5124.30038808705	0.996300913414097	6.12414734924536e-05	0.995946958916528	0.996650375282509	0.996738090216546	0.997950360033086	1034	70912	797	699	513	351	241	109	2	2	0	0	0	0	71036	71134	71320	71482	71592	71724	111	111	113	113	113	113
I9_HYPERTROCARDMYOP	60_70	UKBB	C3_MELANOMA_EXALLC	-14.1780427359402	2.94207439287304	-14.1790004994881	-14.1681254848229	-14.1693497349523	-14.1657655784585	4691.78517675016	0.734301161425308	4378.64524402145	5334.08772752384	5542.2011736657	8845.15346855012	0.997588887010357	6.15907597560307e-05	0.997416281707261	0.997880703155842	0.997960107776718	0.998722165663319	1034	47555	797	699	513	351	241	109	2	2	0	0	0	0	47719	47817	48003	48165	48275	48407	71	71	73	73	73	73
I9_HYPERTROCARDMYOP	60_70	UKBB	C3_MESTOTHEL_SOFTTISSUE	-12.0062130594098	-12.0132329885351	-12.0041006571986	-12.0136840458118	-12.0226117985595	-12.0393396220934	3605.85881092302	3523.83921773831	4468.58873992694	5280.61404875769	5907.02236603283	12315.0317220631	0.997343336265923	0.997279911492019	0.997856621940715	0.998184770812428	0.998376060032062	0.999219977512571	204	71626	181	104	53	37	23	6	0	0	0	0	0	0	71534	71611	71662	71678	71692	71709	115	115	115	115	115	115
I9_HYPERTROCARDMYOP	60_70	UKBB	C3_MESTOTHEL_SOFTTISSUE_EXALLC	-12.0184479459186	-12.0452575949741	-12.0234638229547	-12.055983545372	-12.0573341338126	-12.147993892554	3594.99940227084	3630.27028856261	4568.75023888278	5748.79216571017	6115.74407630534	12663.9691695264	0.997332595885113	0.997352619318211	0.997900229914818	0.998326730936171	0.998426952730928	0.999234624219678	204	47225	181	104	53	37	23	6	0	0	0	0	0	0	47177	47254	47305	47321	47335	47352	71	71	71	71	71	71
I9_HYPERTROCARDMYOP	60_70	UKBB	C3_MULT_MYELOMA	-11.5593506585807	-11.5554505645351	4.21521280359796	-11.5387285167466	-11.538067588326	-11.5584336104414	2977.34374518425	2255.35283895528	1.01288245069845	3858.17906986703	4317.73814931061	6303.42665721331	0.996902270935936	0.995912003168238	3.1602391809939e-05	0.997613755234383	0.997867857031785	0.99853694013459	187	71669	151	128	90	48	31	12	1	1	1	0	0	0	71590	71613	71651	71693	71710	71729	114	114	114	115	115	115
I9_HYPERTROCARDMYOP	60_70	UKBB	C3_MULT_MYELOMA_EXALLC	-12.2092010288391	-12.203781741268	4.30185691406594	-12.1602050617011	-12.1671232628397	-12.1833893283799	4140.65195511704	3192.66876559453	1.02141953370869	5487.10528303004	5972.6948498907	9205.22768838072	0.997647346603816	0.996950142329841	2.53517253871937e-05	0.998231775875883	0.998374610903399	0.998943976647361	187	47222	151	128	90	48	31	12	1	1	1	0	0	0	47186	47209	47247	47289	47306	47325	71	71	71	72	72	72
I9_HYPERTROCARDMYOP	60_70	UKBB	C3_NONHODGKIN	-13.0161736228494	-13.0137481548824	-13.0102587073663	-13.0117135497431	-13.0051602687952	-13.0099705221469	3618.42735383311	2896.47632611784	3295.58297800114	4091.77919583047	4504.11589456483	7160.69556529669	0.997129863180488	0.99641514977947	0.996850130110468	0.997462759509516	0.997696195565619	0.998550357460315	526	71339	440	352	249	164	106	44	0	0	0	0	0	0	71311	71399	71502	71587	71645	71707	114	114	114	114	114	114
I9_HYPERTROCARDMYOP	60_70	UKBB	C3_NONHODGKIN_EXALLC	-13.0336674308826	-13.0330463236275	-13.0225012107204	-13.0282970609398	-13.0163925994251	-13.028496294368	3572.38271473368	2890.29512254734	3341.45694974466	4152.24711741977	4558.96851029309	7463.24224470684	0.997088962809175	0.996402155918155	0.99689045032969	0.997496521828248	0.99772194860329	0.998607142790878	526	47445	440	352	249	164	106	44	0	0	0	0	0	0	47457	47545	47648	47733	47791	47853	74	74	74	74	74	74
I9_HYPERTROCARDMYOP	60_70	UKBB	C3_OESOPHAGUS	-12.0204211125737	-12.0223008175399	-12.0249801723004	-12.0227755687886	-12.0057285288654	-11.9811680438771	3273.0680167923	3071.3378433628	3960.30989757049	5322.39151283672	6681.27991594849	9397.57936535449	0.997069756322981	0.996876806069264	0.99757732815646	0.998197656293586	0.998566265685646	0.998982760768362	264	71619	244	150	62	38	17	9	0	0	0	0	0	0	71525	71619	71707	71731	71752	71760	114	114	114	114	114	114
I9_HYPERTROCARDMYOP	60_70	UKBB	C3_OESOPHAGUS_EXALLC	-12.0800374307054	-12.0974612728041	-12.0975310642384	-12.0978186730784	-12.0136771150459	-11.932935334839	3266.46562190494	3101.48705873019	4139.99792781763	5502.94046954751	6712.74489354117	10011.6966318516	0.997049271443448	0.996887830606332	0.997668496532676	0.998245909615649	0.998572041314905	0.999049002085808	264	47246	244	150	62	38	17	9	0	0	0	0	0	0	47194	47288	47376	47400	47421	47429	72	72	72	72	72	72
I9_HYPERTROCARDMYOP	60_70	UKBB	C3_ORALCAVITY	-12.0183605034518	-12.0140378194274	-12.0198519447624	-12.0104884062667	-12.0231071918076	-12.0445124816896	4343.32531228078	3652.62391676383	4639.45344947257	4850.92476656459	4607.11012100884	7857.0955452364	0.997792186547107	0.997375640574166	0.997932850568394	0.998024505854586	0.997917774817528	0.998776885589292	139	71684	106	85	56	47	37	17	0	0	0	0	0	0	71603	71624	71653	71662	71672	71692	114	114	114	114	114	114
I9_HYPERTROCARDMYOP	60_70	UKBB	C3_ORALCAVITY_EXALLC	-12.0559790068051	-12.0414181496607	-12.0576781170416	-12.0416864887408	-12.0660301199834	-12.1157900691095	4319.24810004302	3786.35217194324	4635.39286828053	4843.11751791358	4874.32874212795	8039.79647035563	0.997772930194886	0.997462558948413	0.997924528808521	0.998016181560606	0.998024899464109	0.998797606604248	139	47048	106	85	56	47	37	17	0	0	0	0	0	0	47010	47031	47060	47069	47079	47099	71	71	71	71	71	71
I9_HYPERTROCARDMYOP	60_70	UKBB	C3_OROPHARYNX	-11.0265334881053	-11.0343771380651	-11.0292127115779	-11.0238664944669	-11.0314400825161	-11.0066696250751	3380.94525794976	2457.43989283416	2992.471054035	3656.62415440286	3481.89330806647	5955.52098325077	0.997397803110805	0.99641735710499	0.997059280287707	0.997594568328316	0.997472122141158	0.998525394036052	106	71741	81	72	48	33	24	11	0	0	0	0	0	0	71651	71660	71684	71699	71708	71721	115	115	115	115	115	115
I9_HYPERTROCARDMYOP	60_70	UKBB	C3_OROPHARYNX_EXALLC	-12.0876234401169	-12.1110124686634	-12.0876336126889	-12.0834611772955	-12.1005011757426	-12.0252313588693	5363.43571923698	4162.69395733981	5044.58709423851	6070.71431816027	5862.62577245023	10281.8570927919	0.998201801893391	0.997678624388243	0.998088143424447	0.99841185069122	0.998353161776697	0.999066827697823	106	46985	81	72	48	33	24	11	0	0	0	0	0	0	46939	46948	46972	46987	46996	47009	71	71	71	71	71	71
I9_HYPERTROCARDMYOP	60_70	UKBB	C3_OVARY	-12.0057537985604	-12.0054124177634	-12.0052249506244	-12.0054620797703	-12.0047804874867	-12.0059048871674	3730.5634029606	3078.35626862725	3835.88861986875	4822.11550576625	5157.27844678198	11678.2663922537	0.997432240649243	0.996888303985473	0.997502855544355	0.998013535152461	0.998142737403893	0.999179730609083	269	37851	228	170	107	64	43	12	0	0	0	0	0	0	37833	37891	37954	37997	38018	38049	59	59	59	59	59	59
I9_HYPERTROCARDMYOP	60_70	UKBB	C3_OVARY_EXALLC	-13.0079691610558	-13.0078312717084	-13.0076230050239	-13.0077597459216	-13.0075778540058	-13.0082930448789	6155.89760532677	5166.83116120793	6349.85526357744	8270.39686196005	9344.71944123459	18215.6925625709	0.998313998915744	0.997991276189647	0.998365541594412	0.998745080004488	0.998889368240869	0.999430210228622	269	26571	228	170	107	64	43	12	0	0	0	0	0	0	26577	26635	26698	26741	26762	26793	35	35	35	35	35	35
I9_HYPERTROCARDMYOP	60_70	UKBB	C3_PANCREAS	-11.0060812336224	-11.0056432375546	-11.0005611335174	-11.0207552333551	-10.9957740264561	-10.95726817647	2365.58394438596	2696.83107981882	3431.10374251427	5164.10442532457	8890.80390830261	18343.5974442565	0.996287787364145	0.996743878950121	0.997441883571542	0.998297229674279	0.999013210033233	0.999523395854426	253	71667	241	82	33	14	5	1	0	0	0	0	0	0	71564	71723	71772	71791	71800	71804	115	115	115	115	115	115
I9_HYPERTROCARDMYOP	60_70	UKBB	C3_PANCREAS_EXALLC	-12.0375957631281	-12.0301626109272	-12.0095051610336	-12.0988277216011	-11.997373200142	-11.8504619996981	3814.76343257951	4400.8227738856	5801.80939662882	9113.36098462422	14581.2559826801	31835.8416089091	0.997482256491412	0.997818892159538	0.998348413184068	0.998940734924968	0.999343505266085	0.999702998256941	253	47316	241	82	33	14	5	1	0	0	0	0	0	0	47255	47414	47463	47482	47491	47495	73	73	73	73	73	73
I9_HYPERTROCARDMYOP	60_70	UKBB	C3_PROSTATE	1.39704928881554	-15.576790096756	-15.5771825354271	1.90252521928142	-15.5741068334613	-15.5725880346462	1.02627240337146	3944.80664515692	4763.22655384935	1.02072369202129	7347.7555450866	13776.2281139311	0.173423622880118	0.996849415156323	0.99739068231349	0.0623359785810793	0.998308826415079	0.999098074972648	2502	31568	2198	1823	1238	716	400	131	2	1	1	1	0	0	31819	32194	32779	33301	33617	33886	51	52	52	52	53	53
I9_HYPERTROCARDMYOP	60_70	UKBB	C3_PROSTATE_EXALLC	1.46086119067624	-15.6325117831235	-15.6332428579344	1.99543283083374	-15.6275229971295	-15.6242673991056	1.03900219661662	4253.83954234459	5103.49072232544	1.03086216871093	7918.80902692212	14936.4873719616	0.159717236514993	0.997067846212895	0.997555887865221	0.052905294843766	0.998425400690046	0.99916537542277	2502	22660	2198	1823	1238	716	400	131	2	1	1	1	0	0	22925	23300	23885	24407	24723	24992	37	38	38	38	39	39
I9_HYPERTROCARDMYOP	60_70	UKBB	C3_RECTOSIGMOID_JUNCTION	-12.0167722402968	-12.0142850088982	-12.0253863153328	-12.0220239379312	-12.0265038103801	-12.0248839005592	3734.11260417485	3059.95631508308	3567.1813920603	5141.89744858172	6093.21929908424	9503.14206043128	0.997432326898416	0.996867279496381	0.997310242779717	0.998134506056112	0.998425174770614	0.998990390063796	198	71621	174	131	78	44	21	10	0	0	0	0	0	0	71530	71573	71626	71660	71683	71694	115	115	115	115	115	115
I9_HYPERTROCARDMYOP	60_70	UKBB	C3_RECTOSIGMOID_JUNCTION_EXALLC	-12.0534077176821	-12.0491607251393	-12.076654102211	-12.0755887922341	-12.0892114802001	-12.0711804156191	3669.97744415702	3085.37441311307	3770.47735667721	5480.04652484639	6288.90289217431	9753.34914062152	0.997379490533797	0.996884068644743	0.997444419242601	0.998241818200095	0.998466220672019	0.999012502691477	198	47163	174	131	78	44	21	10	0	0	0	0	0	0	47116	47159	47212	47246	47269	47280	71	71	71	71	71	71
I9_HYPERTROCARDMYOP	60_70	UKBB	C3_RECTUM	-13.0153252980854	-13.0176549027868	-13.0158334263795	-13.0194494767958	-13.0269653570139	-13.017899192455	4073.41772332824	3286.53672229664	3811.31799331061	4965.88255089657	5530.66715595519	8620.5177018079	0.997450615148123	0.996839664490702	0.997275191319916	0.997908124946473	0.998120659835694	0.998795109854033	436	71387	367	308	203	116	71	29	0	0	0	0	0	0	71343	71402	71507	71594	71639	71681	113	113	113	113	113	113
I9_HYPERTROCARDMYOP	60_70	UKBB	C3_RECTUM_EXALLC	-13.0462133025774	-13.0477715970342	-13.0466296526027	-13.0603224676305	-13.0766536367139	-13.0593699941068	3990.22445792439	3308.36208267128	3940.82527216386	5158.11188556574	5688.44537495662	8987.16270060978	0.997391286195808	0.996853249958135	0.997358501167684	0.997979761053508	0.998165816815232	0.998840583355144	436	47299	367	308	203	116	71	29	0	0	0	0	0	0	47297	47356	47461	47548	47593	47635	71	71	71	71	71	71
I9_HYPERTROCARDMYOP	60_70	UKBB	C3_RESPIRATORY_INTRATHORACIC	-13.0125565360567	-13.0101067312406	-13.013737944202	-13.021255082754	-13.0148719555168	-13.02263086394	2977.18516177904	2795.00742088671	4051.75299238276	5336.423057136	6178.24913047502	14274.588555547	0.996512650595953	0.996286047138151	0.997437296214589	0.998053106365096	0.998319207028635	0.999272094279592	904	71221	841	432	197	104	63	17	0	0	0	0	0	0	71170	71579	71814	71907	71948	71994	114	114	114	114	114	114
I9_HYPERTROCARDMYOP	60_70	UKBB	C3_RESPIRATORY_INTRATHORACIC_EXALLC	-13.0230487119349	-13.0213943987428	-13.0307628767709	-13.0437982438246	-13.0294115385139	-13.0436590223137	3037.67891696126	2883.88592296384	4179.65982141982	5541.90435902827	6416.47317486414	15363.5890083084	0.996579342993285	0.996397383764113	0.997512470364522	0.998122047052847	0.998379801664382	0.999322597545769	904	48102	841	432	197	104	63	17	0	0	0	0	0	0	48091	48500	48735	48828	48869	48915	74	74	74	74	74	74
I9_HYPERTROCARDMYOP	60_70	UKBB	C3_SECONDARY_NAS	-13.0131824451762	-13.0078758968155	-12.9998096817836	-12.9980177392778	-12.9993319134005	-12.9867294289767	2611.57774712902	2762.4238202861	4189.76141866742	6081.16979502789	7790.19037534592	18034.937192137	0.996024252234249	0.996242884630756	0.997524362425584	0.998294586382543	0.998668586912351	0.999425453501677	1449	71045	1377	495	188	93	42	12	0	0	0	0	0	0	71002	71884	72191	72286	72337	72367	115	115	115	115	115	115
I9_HYPERTROCARDMYOP	60_70	UKBB	C3_SECONDARY_NAS_EXALLC	-13.0248242486838	-13.0127983838236	-12.9994206968883	-12.9938955819723	-13.0010155079971	-12.9758367742783	2588.06436766628	2813.2501498924	4273.19558126396	6173.95668434012	7601.90996456152	17522.5100196773	0.995984542565268	0.996309366979067	0.997572771739887	0.998320749311054	0.998635434444744	0.999409147498399	1449	48691	1377	495	188	93	42	12	0	0	0	0	0	0	48688	49570	49877	49972	50023	50053	75	75	75	75	75	75
I9_HYPERTROCARDMYOP	60_70	UKBB	C3_SECONDARY_RESPIRATORY_DIGESTIVE	-13.0046446426863	-13.000662233641	-13.0049483970012	-13.0059241217364	-13.0132928662838	-13.0111574179743	2377.41210175319	2517.20136146133	3962.37317880648	5238.96281184126	6992.90134742659	12888.6065192258	0.995635525946099	0.995879160992173	0.997381259048008	0.998019223313987	0.998515194344311	0.999194528916435	1811	70863	1715	630	238	112	56	15	0	0	0	0	0	0	70844	71929	72321	72447	72503	72544	115	115	115	115	115	115
I9_HYPERTROCARDMYOP	60_70	UKBB	C3_SECONDARY_RESPIRATORY_DIGESTIVE_EXALLC	-13.0087177370879	-12.995903819666	-13.0086829003938	-13.0128094131547	-13.0374438654876	-13.025001809088	2405.95510619896	2652.62366209308	4143.33877581973	5400.6187836062	7546.0481715637	13177.3134073678	0.995685952560413	0.996090968470961	0.997494916358105	0.998077496284602	0.998621481103631	0.999211338014483	1811	49032	1715	630	238	112	56	15	0	0	0	0	0	0	49054	50139	50531	50657	50713	50754	74	74	74	74	74	74
I9_HYPERTROCARDMYOP	60_70	UKBB	C3_SECONDARY_WITHOUT_SITESPEC	-11.9996003010272	-12.0010779497193	-12.0017311892706	-12.003984455412	-12.0044365559968	-12.0064496409514	2977.95974120777	2781.90015940117	3833.92899000408	5661.01909073883	5912.64473818779	9710.48989235597	0.996784956567907	0.996557947963694	0.997502306275371	0.998308116165299	0.998380056906356	0.999013462918569	403	71552	372	151	83	40	23	13	0	0	0	0	0	0	71468	71689	71757	71800	71817	71827	115	115	115	115	115	115
I9_HYPERTROCARDMYOP	60_70	UKBB	C3_SECONDARY_WITHOUT_SITESPEC_EXALLC	-12.0029532158489	-12.0042724726983	-12.0037759853156	-12.0107904989786	-12.0215567060492	-12.0380143269235	2949.95960699706	2783.31877815469	3847.36889415193	5684.10619484455	6210.92556214194	9719.72299124719	0.996753533639258	0.996558786564164	0.997510607312469	0.998314032700621	0.998455655536755	0.999011808944834	403	47452	372	151	83	40	23	13	0	0	0	0	0	0	47411	47632	47700	47743	47760	47770	72	72	72	72	72	72
I9_HYPERTROCARDMYOP	60_70	UKBB	C3_SKIN	0.935903957538817	0.372251038755568	-15.0511378994543	-15.0496236223594	-15.0452873295538	-15.0439908513608	1.01313990021745	1.01181700777335	2670.2390824851	3313.64000207123	3629.98259478547	6417.54789198895	0.355608281874521	0.712945175462749	0.995502647294605	0.996376244539137	0.996692995685352	0.998129603823517	5507	66702	4515	3911	2824	1875	1170	447	2	1	0	0	0	0	67585	68189	69276	70225	70930	71653	107	108	109	109	109	109
I9_HYPERTROCARDMYOP	60_70	UKBB	C3_SKIN_EXALLC	1.01025765417738	0.493629967818144	-15.0820943339333	-15.0782654988151	-15.072297071062	-15.0689298589796	1.01820731588152	1.01731679943608	2885.7579555521	3567.63677725579	3974.42551624602	6929.83251047454	0.321103634272153	0.627515060212281	0.995829963699256	0.99662782951852	0.996974172932884	0.998265000346129	5507	51860	4515	3911	2824	1875	1170	447	2	1	0	0	0	0	52774	53378	54465	55414	56119	56842	76	77	78	78	78	78
I9_HYPERTROCARDMYOP	60_70	UKBB	C3_STOMACH	-11.0183408215733	-11.0227354644774	-11.0205740472984	-11.0131532370913	-11.0087351273339	-11.0063391301011	2314.51316715255	2264.60684146153	2937.73362346386	4097.38084578165	5292.79265404585	10582.3322323631	0.996201650115472	0.996116396207634	0.997006833707059	0.997855406982227	0.998340442554076	0.999170146401873	201	71652	189	96	48	22	10	3	0	0	0	0	0	0	71551	71644	71692	71718	71730	71737	113	113	113	113	113	113
I9_HYPERTROCARDMYOP	60_70	UKBB	C3_STOMACH_EXALLC	-12.0558483898348	-12.0735388126997	-12.0647986151861	-12.0344523800331	-12.0252801798189	-11.9975020970757	3862.08990078946	3789.68139175651	5158.42105838877	7327.36099019659	9035.54293842344	18763.0722455636	0.997509338228077	0.997458025379744	0.998133865448571	0.998689555564727	0.998938106694006	0.999489815904674	201	47197	189	96	48	22	10	3	0	0	0	0	0	0	47138	47231	47279	47305	47317	47324	71	71	71	71	71	71
I9_HYPERTROCARDMYOP	60_70	UKBB	C3_THYROID_GLAND	-10.9842159041529	-10.9823443297885	-10.9798882292158	-10.980846389611	-10.9820751190404	-10.9612828651747	3112.28341236097	2437.15658961178	2479.55647684376	3010.46305073467	3261.34253140635	4006.57546483084	0.997184023134501	0.996404575166006	0.996466846087814	0.997089674172002	0.997313250129623	0.997817131480124	119	71698	83	69	63	44	31	17	0	0	0	0	0	0	71619	71633	71639	71658	71671	71685	115	115	115	115	115	115
I9_HYPERTROCARDMYOP	60_70	UKBB	C3_THYROID_GLAND_EXALLC	-11.9504835958848	-11.9548692784423	-11.9434452928361	-11.9404385384452	-11.9568557410655	-11.8813783382051	5265.73909229666	4043.40318340991	4158.08835188774	5128.36759289673	5379.828498514	7238.98606052037	0.998189219404339	0.997640949642227	0.997708207067306	0.998142277678289	0.998226675303875	0.998690429294719	119	47003	83	69	63	44	31	17	0	0	0	0	0	0	46968	46982	46988	47007	47020	47034	71	71	71	71	71	71
I9_HYPERTROCARDMYOP	60_70	UKBB	C3_TONSIL_BASETONGUE	-12.0871835651362	-12.0909541213211	-12.0792949144033	-12.0458609132246	-12.0900891615075	-12.0895786331334	4644.38818505036	3683.84640028485	4371.92002424054	5285.68673430012	5259.13113006205	7806.77791589346	0.997923479718105	0.99738122406589	0.997795506184482	0.998181655741659	0.998165764126154	0.998764396222561	134	46995	98	91	64	45	30	16	0	0	0	0	0	0	46960	46967	46994	47013	47028	47042	71	71	71	71	71	71
I9_HYPERTROCARDMYOP	60_70	UKBB	C3_UNCERTAIN_SECONDARY	1.76312171685344	-13.5246195194063	-13.5202832536177	-13.5186883688623	-13.5140162824458	-13.5130212247786	1.01416759255501	1890.56602320552	2496.64707746597	3227.61774317954	3547.66081118943	6143.04851922639	0.0821242504193523	0.994292189252984	0.995679176029129	0.996658116898408	0.996960645494848	0.998244874303672	3378	69785	3028	1646	862	523	302	125	1	0	0	0	0	0	70021	71403	72187	72526	72747	72924	113	114	114	114	114	114
I9_HYPERTROCARDMYOP	60_70	UKBB	C3_UNCERTAIN_SECONDARY_EXALLC	1.76065840099001	-14.5323189138114	-14.524022075209	-14.520280382154	-14.5155055172318	-14.5146297152076	1.01966771387703	3177.7688698036	4217.75090030231	5425.8010243497	6079.43860757152	10400.4811241727	0.0842218800213193	0.996351190739922	0.997252452706245	0.997864740403376	0.998094941410242	0.998886494282521	3378	50404	3028	1646	862	523	302	125	1	0	0	0	0	0	50676	52058	52842	53181	53402	53579	77	78	78	78	78	78
I9_HYPERTROCARDMYOP	60_70	UKBB	C3_URINARY_TRACT	-13.0292760916146	-13.0285299233109	-13.0271400574206	-13.0301116983943	-13.0393086426203	-13.0275407474132	3988.18559564917	3246.88223594011	4286.16430163917	5217.61372037205	6104.72093530022	10057.4330769776	0.997393341034413	0.996798394821726	0.997574955790568	0.998007419732416	0.99829576892229	0.998966488701309	426	71469	368	272	167	109	61	20	0	0	0	0	0	0	71417	71513	71618	71676	71724	71765	110	110	110	110	110	110
I9_HYPERTROCARDMYOP	60_70	UKBB	C3_URINARY_TRACT_EXALLC	-13.0791718578149	-13.0736428947984	-13.0717286098207	-13.0824418931649	-13.1049734557754	-13.0634213641911	4066.04692165525	3363.54994645676	4414.95946160912	5412.06185463557	6647.36081884659	10699.486145695	0.99743346510796	0.996898743375306	0.997637641909678	0.998071295465756	0.998427007424183	0.999025831756197	426	47351	368	272	167	109	61	20	0	0	0	0	0	0	47338	47434	47539	47597	47645	47686	71	71	71	71	71	71
I9_HYPERTROCARDMYOP	60_70	UKBB	CAMPYLOENTERITIS	-11.0111407376828	-11.0074304301199	-11.0015608287313	-10.9962731647208	-10.9977340787391	-10.9772632342699	3328.50191506339	2722.57410259827	3319.10650411702	3833.13208879195	3792.56181317076	5145.59347640224	0.99736049328166	0.996774142948382	0.997355324559288	0.997711076908632	0.997686284269165	0.998297848003128	100	70915	72	53	46	30	18	13	0	0	0	0	0	0	70830	70849	70856	70872	70884	70889	113	113	113	113	113	113
I9_HYPERTROCARDMYOP	60_70	UKBB	CARDIAC_ARRHYTM	2.86476886689065	1.56988283866644	1.98286096748144	2.47099210587006	2.01309861022593	-12.1340420654985	0.509603007858515	0.744059478578217	0.744030939347017	0.744015448011369	1.02500328552789	1989.02906705229	1.89230038571749e-08	0.0348679261286652	0.00769826262606196	0.000896450975676623	0.0495309792167627	0.995132547365187	5481	48983	4647	3656	2472	1529	924	381	11	7	5	3	1	0	49760	50751	51935	52878	53483	54026	46	50	52	54	56	57
I9_HYPERTROCARDMYOP	60_70	UKBB	CD2_BENIGN	1.75563494423518	-15.5619744045071	0.357479865995096	-15.5530781417195	0.825361984422828	1.77491445774277	0.604726290302067	2476.86507678501	1.01377899984537	3460.82692989491	1.01340076935681	1.01403009091689	0.00369383193567926	0.994986978686051	0.724372517028779	0.996414290745411	0.415388488840104	0.0800567666927412	8906	63553	6673	5902	4487	3307	2153	1035	4	2	2	1	1	1	65684	66455	67870	69050	70204	71322	98	100	100	101	101	101
I9_HYPERTROCARDMYOP	60_70	UKBB	CD2_BENIGN_ASCENDING_COLON	-14.021129842913	-14.0220039349431	-14.0220070934661	-14.0240218329471	-14.0252092284447	-14.0192375168998	4185.01630333268	3256.41742832886	4060.69752001554	5560.09387011738	7286.95670666591	15970.4689441554	0.997326839064154	0.996564351430861	0.997244827844917	0.997987527027787	0.998464312133757	0.999299599042989	981	71356	872	717	463	266	118	32	0	0	0	0	0	0	71354	71509	71763	71960	72108	72194	111	111	111	111	111	111
I9_HYPERTROCARDMYOP	60_70	UKBB	CD2_BENIGN_ASCENDING_COLON_EXALLC	-14.0462804980088	-14.050990977383	-14.0498016073545	-14.0576561752197	-14.0592152049425	-14.0437144791105	4200.10119802964	3352.60072353105	4200.44303408842	5789.05169862925	7527.7196852526	17102.5201115478	0.997331662041704	0.996656018157584	0.997331210353078	0.998062484775767	0.998509824396152	0.999344818095411	981	47191	872	717	463	266	118	32	0	0	0	0	0	0	47231	47386	47640	47837	47985	48071	69	69	69	69	69	69
I9_HYPERTROCARDMYOP	60_70	UKBB	CD2_BENIGN_BREAST	-12.0053855008417	-12.0050618862791	-12.0048481687547	-12.0044014252619	-12.0045094450248	-12.0057034065278	5544.1964881492	4155.92139961535	4167.28171606436	4769.58117550184	5396.53069791564	5984.62759017311	0.998272264651468	0.997695182538793	0.997701506542349	0.997991832805823	0.998225118065107	0.998399372589145	159	37918	101	92	88	70	39	40	0	0	0	0	0	0	37918	37927	37931	37949	37980	37979	58	58	58	58	58	58
I9_HYPERTROCARDMYOP	60_70	UKBB	CD2_BENIGN_BREAST_EXALLC	-13.0072835328159	-13.0070592129501	-13.0069719794356	-13.0066838809531	-13.0067518784068	-13.0082439485701	8844.66033853175	6494.7965327248	6541.8626555328	7945.07555496482	8950.97771158431	9818.4951924591	0.998826601975587	0.998402086233525	0.998413593217424	0.998693803784671	0.998840586671963	0.998942905835375	159	26285	101	92	88	70	39	40	0	0	0	0	0	0	26308	26317	26321	26339	26370	26369	35	35	35	35	35	35
I9_HYPERTROCARDMYOP	60_70	UKBB	CD2_BENIGN_CAECUM	3.50621772678026	-13.2339668979182	-13.23872398398	-13.2387148998817	3.69167925720335	-13.2314949160274	0.727617508073381	2431.47866557774	3108.90097409107	3942.99100047256	1.01230775558216	10391.6471093431	1.44449626303841e-06	0.995657323306141	0.996602355097203	0.997321082808413	0.000265531193583465	0.998984068401658	900	71390	777	627	393	252	135	41	3	1	1	1	1	0	71398	71548	71782	71923	72040	72134	112	114	114	114	114	115
I9_HYPERTROCARDMYOP	60_70	UKBB	CD2_BENIGN_CAECUM_EXALLC	3.4876084094452	-13.2748886286356	-13.2834743356696	-13.2834947446859	3.72710595308184	-13.263736495213	0.737786990823572	2524.88260482452	3211.14798807826	4047.18787361948	1.02030322597497	10322.6049354812	2.27725526981105e-06	0.995805040652005	0.996699420612781	0.997381224526228	0.000259255334403203	0.998974781295795	900	47126	777	627	393	252	135	41	3	1	1	1	1	0	47176	47326	47560	47701	47818	47912	70	72	72	72	72	73
I9_HYPERTROCARDMYOP	60_70	UKBB	CD2_BENIGN_COLON	2.46856980750411	-14.1931678246578	1.22290396355826	-14.1946747340072	1.93266858552577	-14.1899379486714	0.604044232415002	1836.33142096342	1.01317497165743	2828.51721365527	1.01267923743568	6197.85425563233	4.37482897259354e-05	0.993833141122678	0.227431470133127	0.995995900529555	0.0563304152462088	0.998173251249568	4054	69255	3350	2874	1942	1361	746	245	4	2	2	1	1	0	69849	70325	71257	71838	72453	72954	106	108	108	109	109	110
I9_HYPERTROCARDMYOP	60_70	UKBB	CD2_BENIGN_COLON_EXALLC	2.41488432425054	-14.227333679311	1.24301962454937	-14.2312850334607	1.94197074567429	-14.2200330128936	0.615558350980807	1883.00957289193	1.01991283293734	2904.01717922463	1.01949076163992	6387.39623217988	8.74243010445116e-05	0.993971532571655	0.222938774251952	0.996089941464141	0.0568003670613395	0.998223699452727	4054	46859	3350	2874	1942	1361	746	245	4	2	2	1	1	0	47488	47964	48896	49477	50092	50593	71	73	73	74	74	75
I9_HYPERTROCARDMYOP	60_70	UKBB	CD2_BENIGN_COLON_NOS	-12.0187676652955	-12.0187566072704	-12.0122444358696	-12.0166416391497	-12.0213862750373	-12.0155973903704	2996.19766558787	2257.16115661641	2611.63827674372	3369.42994646273	3142.74004003715	4963.82130701903	0.996799422296874	0.995751506269706	0.996330138569432	0.997154452633173	0.996947996017529	0.998068614945801	278	71210	224	197	141	100	80	28	0	0	0	0	0	0	71149	71176	71232	71273	71293	71345	115	115	115	115	115	115
I9_HYPERTROCARDMYOP	60_70	UKBB	CD2_BENIGN_COLON_NOS_EXALLC	-13.057200884496	-13.0556831139991	-13.0382346160947	-13.0494481860471	-13.0639875370198	-13.0512416644073	4878.80550553795	3863.28426170338	4464.48688067808	5714.75375763355	5371.08376092211	8689.26363558324	0.9978646153153	0.99730361333674	0.997669834946184	0.998178058998189	0.998059322076386	0.998801580807691	278	46712	224	197	141	100	80	28	0	0	0	0	0	0	46695	46722	46778	46819	46839	46891	71	71	71	71	71	71
I9_HYPERTROCARDMYOP	60_70	UKBB	CD2_BENIGN_COLORECANI	2.32554315204779	-14.2026867127957	1.05830570143944	-14.2023338011951	1.71750755265263	-14.1986666293716	0.60392604969883	1715.87795861983	1.01307359224888	2590.56380345959	1.01257069712114	5421.34176367499	0.000117776630721306	0.993395815246376	0.296185504017506	0.995625752939329	0.0898507895267084	0.997910317329181	4747	68782	3859	3324	2278	1639	917	315	4	2	2	1	1	0	69561	70096	71142	71781	72503	73105	105	107	107	108	108	109
I9_HYPERTROCARDMYOP	60_70	UKBB	CD2_BENIGN_COLORECANI_EXALLC	2.27601835962674	-14.9911412004522	1.08096431063675	-14.9830640155365	1.7360189454983	-14.9556192065297	0.6153608785152	2568.50810736586	1.01977805103897	3874.66434980961	1.01931856398969	8037.86821617334	0.000216730031543402	0.995343159646206	0.289144788242157	0.99691464225576	0.0885461438092232	0.998515420947948	4747	46757	3859	3324	2278	1639	917	315	4	2	2	1	1	0	47570	48105	49151	49790	50512	51114	71	73	73	74	74	75
I9_HYPERTROCARDMYOP	60_70	UKBB	CD2_BENIGN_CONNECTIVE_SOFT	-10.9938793527394	-10.9933061550907	-10.9825639966829	-10.9899059443253	-10.9795333023567	-10.9763245175958	3125.80544336669	2590.59887123677	2904.62875483281	3412.89087007573	3732.36656477077	4867.11375241318	0.997193738166732	0.996614156276574	0.996983160978142	0.997430723261442	0.997652859835748	0.998200610692738	110	71685	71	61	46	37	24	18	0	0	0	0	0	0	71610	71620	71635	71644	71657	71663	114	114	114	114	114	114
I9_HYPERTROCARDMYOP	60_70	UKBB	CD2_BENIGN_CONNECTIVE_SOFT_EXALLC	-11.9864252472245	-11.9782728355281	-11.9551419900692	-11.970920394012	-11.9392185947405	-11.9524073072073	5094.27761069719	4411.97962550893	4871.34148560223	5914.07575482505	6013.42922564613	8826.49629445504	0.998122643571809	0.997833791623985	0.998041850757352	0.99838497063029	0.998415860307186	0.998919544287778	110	46908	71	61	46	37	24	18	0	0	0	0	0	0	46877	46887	46902	46911	46924	46930	70	70	70	70	70	70
I9_HYPERTROCARDMYOP	60_70	UKBB	CD2_BENIGN_DESCENDING_COLON	3.15758034510778	-13.2166595882973	-13.2147109921326	-13.2115857457389	-13.2099528734991	-13.212584904393	1.01556268370561	2770.09211995644	3385.08875675469	4489.14017392775	5184.05331992287	9364.68873912818	0.00187599156742385	0.996193148760167	0.996885225808502	0.997651820913379	0.997966840734514	0.998874269684811	665	71454	564	484	308	201	107	39	1	0	0	0	0	0	71441	71521	71697	71804	71898	71966	113	114	114	114	114	114
I9_HYPERTROCARDMYOP	60_70	UKBB	CD2_BENIGN_DESCENDING_COLON_EXALLC	3.07325431386528	-13.2715652842852	-13.2631272733466	-13.2579833466993	-13.2569786178941	-13.2574824460775	1.02306920244205	2830.59963436404	3477.93723196651	4608.01989834114	5238.26465078742	9811.38340534944	0.0026649433765963	0.996259047689905	0.99695727147333	0.997704366331203	0.997980719193113	0.998921870963258	665	47033	564	484	308	201	107	39	1	0	0	0	0	0	47062	47142	47318	47425	47519	47587	71	72	72	72	72	72
I9_HYPERTROCARDMYOP	60_70	UKBB	CD2_BENIGN_ENDOCRINE_OTH	-11.9988132075971	-11.9991768570369	-12.0009967052537	-12.0081361637416	-12.0124626384261	-12.0046286352865	3003.5682915861	2415.33376284171	2670.27413282022	3120.24256396985	3748.73058444956	5759.6874391907	0.99681257710402	0.996036192296562	0.996414084369589	0.99692937885364	0.997443256628401	0.99833701029569	296	71615	231	200	164	106	60	27	0	0	0	0	0	0	71565	71596	71632	71690	71736	71769	115	115	115	115	115	115
I9_HYPERTROCARDMYOP	60_70	UKBB	CD2_BENIGN_ENDOCRINE_OTH_EXALLC	-12.9953423608874	-12.9990647997238	-13.0063551382551	-13.023424240604	-13.0457867947827	-13.0080197018127	5077.56978874046	4003.29387270449	4476.08556672034	5266.20938628787	6585.08676267206	9896.29590572269	0.997957926302605	0.997409199720917	0.997681555636303	0.998026820094607	0.99841930327825	0.998951234361128	296	46935	231	200	164	106	60	27	0	0	0	0	0	0	46929	46960	46996	47054	47100	47133	71	71	71	71	71	71
I9_HYPERTROCARDMYOP	60_70	UKBB	CD2_BENIGN_EXALLC	1.66199496936873	-15.5591433396138	0.331721870600918	-15.5466849345132	0.821452712316584	1.76228910199958	0.612685546907155	2424.99624122689	1.01892752631685	3405.09284810214	1.01863032377327	1.01915512067011	0.00667496945788557	0.99488068688017	0.744757409934045	0.996357098811201	0.419995712845796	0.083779263413146	8906	44548	6673	5902	4487	3307	2153	1035	4	2	2	1	1	1	46703	47474	48889	50069	51223	52341	74	76	76	77	77	77
I9_HYPERTROCARDMYOP	60_70	UKBB	CD2_BENIGN_HEAMANGIOMA_LYMPHANGIOMA	-13.0074384311655	-13.0043702147617	-13.0014849341512	-13.0061979406898	-12.9993072063807	-13.008781319991	4794.66582808272	3600.60476461939	4024.92291415891	4831.80400114953	4663.69460652263	6367.18789043502	0.997835423376434	0.997118271974461	0.997422642302206	0.99785226553123	0.997776026527079	0.998369845726623	357	71515	249	229	182	138	101	58	0	0	0	0	0	0	71508	71528	71575	71619	71656	71699	115	115	115	115	115	115
I9_HYPERTROCARDMYOP	60_70	UKBB	CD2_BENIGN_HEAMANGIOMA_LYMPHANGIOMA_EXALLC	-13.022585405494	-13.0071618281802	-13.0071045507199	-13.0139090455307	-12.9997717724493	-13.0200936468538	4786.75236589321	3698.57116977219	4122.82023751892	4959.07963966894	4776.1266150439	6836.94574336093	0.997829320126633	0.997193999592441	0.997482754501162	0.997906146716844	0.997828302048854	0.998480531247175	357	46906	249	229	182	138	101	58	0	0	0	0	0	0	46943	46963	47010	47054	47091	47134	71	71	71	71	71	71
I9_HYPERTROCARDMYOP	60_70	UKBB	CD2_BENIGN_HEMANGIOMA	-13.008121250441	-13.0047973744286	-13.0023542844892	-13.0065098121623	-12.9998616946217	-13.0086936619377	4860.44412563211	3652.53818573625	4069.32522284377	4852.21214768585	4699.02721620909	6367.26012771073	0.997864605280453	0.997159152186696	0.997450594504755	0.997861247483523	0.997792654685622	0.998369875205331	350	71523	242	224	179	137	100	58	0	0	0	0	0	0	71516	71534	71579	71621	71658	71700	115	115	115	115	115	115
I9_HYPERTROCARDMYOP	60_70	UKBB	CD2_BENIGN_HEMANGIOMA_EXALLC	-13.0253378292155	-13.00857157696	-13.0096741049353	-13.0148984059786	-13.0010772025028	-13.0199747679238	4861.53453706776	3748.85608162099	4164.01525989517	4978.300574158	4802.40066903774	6836.00284148552	0.997862258626367	0.997231337409639	0.997507165422284	0.997914072379751	0.997839966546398	0.99848033553972	350	46897	242	224	179	137	100	58	0	0	0	0	0	0	46934	46952	46997	47039	47076	47118	71	71	71	71	71	71
I9_HYPERTROCARDMYOP	60_70	UKBB	CD2_BENIGN_LEIOMYOMA_UTERI	-14.0293149402103	-14.0281709973655	-14.0272577994549	-14.0293122220106	-14.031008878032	-14.030769519528	6536.65695072703	4730.82100589577	5248.76807017574	5969.65047079323	5271.07111281259	6548.2214880255	0.998287539750061	0.997634058731383	0.997867667430479	0.998124888321094	0.997876121969163	0.998290386812644	975	36811	549	496	426	362	335	248	0	0	0	0	0	0	37179	37232	37302	37366	37393	37480	58	58	58	58	58	58
I9_HYPERTROCARDMYOP	60_70	UKBB	CD2_BENIGN_LEIOMYOMA_UTERI_EXALLC	-14.0410502714107	-14.0415244623854	-14.0406217638841	-14.0428849488285	-14.0468741168479	-14.0430720354484	6373.39112297584	4841.17251115302	5429.18161496928	6019.07740213261	5553.8540662085	6612.84522244253	0.998242202941827	0.997685787927504	0.997936561412682	0.998138486984557	0.997981982979284	0.998305609527404	975	25726	549	496	426	362	335	248	0	0	0	0	0	0	26117	26170	26240	26304	26331	26418	35	35	35	35	35	35
I9_HYPERTROCARDMYOP	60_70	UKBB	CD2_BENIGN_LIPOMATOUS	-13.2467260016232	-13.2463121653349	-13.2424407168766	-13.2386872739591	-13.2326529389335	3.54955424271902	3080.37870918703	2202.83178628694	2463.2114356174	3035.38442001113	3067.64152670007	1.01295000957962	0.996568822674364	0.995202101070726	0.995710523284322	0.996520074813882	0.99655823646815	0.000458024017393776	1059	70603	761	701	571	401	275	147	0	0	0	0	0	1	70786	70846	70976	71146	71272	71400	115	115	115	115	115	114
I9_HYPERTROCARDMYOP	60_70	UKBB	CD2_BENIGN_LIPOMATOUS_EXALLC	-13.7888162286655	-13.7916322359782	-13.7824799938717	-13.7657498313958	-13.7559327253446	3.55485428301385	3884.28147580077	2825.80995903472	3222.24624047403	3906.11489531121	4001.83130916851	1.02086190035984	0.997167594433635	0.996105864547768	0.996587227156289	0.997188137876745	0.997257349478581	0.000497295784133712	1059	46426	761	701	571	401	275	147	0	0	0	0	0	1	46650	46710	46840	47010	47136	47264	74	74	74	74	74	73
I9_HYPERTROCARDMYOP	60_70	UKBB	CD2_BENIGN_LIPO_INTRATHO	-11.0065257373314	-11.0053084330376	-11.0032488339698	-10.9984592308749	-10.9954789269216	-10.983713948337	2882.90248443425	2362.10975138541	2703.94261680657	3750.46308657888	3896.35337041632	11113.254360372	0.996953793731492	0.996282588515564	0.996753149242663	0.997660158750457	0.997748378959486	0.999211416020123	119	71753	95	85	57	39	17	5	0	0	0	0	0	0	71662	71672	71700	71718	71740	71752	115	115	115	115	115	115
I9_HYPERTROCARDMYOP	60_70	UKBB	CD2_BENIGN_LIPO_INTRATHO_EXALLC	-12.0222443133199	-12.0236315620613	-12.0119878735803	-11.9943196887827	-11.9869213464566	-11.9672644322412	4686.65928584669	3938.91087076572	4493.99763415824	6182.87587874891	7005.97752266973	17519.2339778657	0.997953264357683	0.997564439662537	0.997867340164159	0.998452164222255	0.998634855053897	0.999454970759851	119	46966	95	85	57	39	17	5	0	0	0	0	0	0	46919	46929	46957	46975	46997	47009	71	71	71	71	71	71
I9_HYPERTROCARDMYOP	60_70	UKBB	CD2_BENIGN_LIPO_NOS	-12.0115788775944	-12.00625111015	-11.9911028416318	-11.9896760985084	-11.976379078714	-11.9725257085131	4649.7537539241	3420.35783395151	4255.07477718996	5177.14512583533	6380.72065063179	7608.7222251075	0.997938849413282	0.997199245463157	0.997751507632205	0.998152192247996	0.998502400767307	0.998744508053788	130	71670	98	87	61	39	26	14	0	0	0	0	0	0	71587	71598	71624	71646	71659	71671	115	115	115	115	115	115
I9_HYPERTROCARDMYOP	60_70	UKBB	CD2_BENIGN_LIPO_NOS_EXALLC	-12.0341970600367	-12.0201916849826	-11.9842534240923	-11.9582936825506	-11.934865989171	-11.9206879343594	4611.79861787746	3547.5674173081	4396.7934083455	5238.28422356108	6720.52675153381	7515.00257081357	0.9979179730221	0.9972965398866	0.997825224418834	0.998178539153614	0.998583051499574	0.998734354542314	130	46919	98	87	61	39	26	14	0	0	0	0	0	0	46880	46891	46917	46939	46952	46964	71	71	71	71	71	71
I9_HYPERTROCARDMYOP	60_70	UKBB	CD2_BENIGN_LIPO_SKIN_HEADFACENECK	-11.3556861213012	-11.3304866185448	-11.321716970792	-11.3240733018981	-11.3042518805844	5.53454979992295	3875.92401674016	2733.56052560483	2758.01951959559	3140.81772264167	2981.36018249899	1.01332575667701	0.997662360347571	0.996692813505323	0.996724679525275	0.997123270283259	0.996974714263505	4.71416925177481e-08	109	71656	70	66	67	59	44	17	0	0	0	0	0	1	71579	71583	71582	71590	71605	71632	116	116	116	116	116	115
I9_HYPERTROCARDMYOP	60_70	UKBB	CD2_BENIGN_LIPO_SKIN_HEADFACENECK_EXALLC	-12.5244338597208	-12.4831634906217	-12.460210405128	-12.4657202997939	-12.4243133872948	5.51573741719954	6419.35783725606	4805.31762539441	4784.21240140181	5374.21546690009	5335.24936511536	1.02188863099403	0.998443295058018	0.997927272868722	0.997921957172244	0.998149274641319	0.998141950227227	6.75414202031775e-08	109	46889	70	66	67	59	44	17	0	0	0	0	0	1	46856	46860	46859	46867	46882	46909	72	72	72	72	72	71
I9_HYPERTROCARDMYOP	60_70	UKBB	CD2_BENIGN_LIPO_SKIN_LIMBS	-11.9976575502729	-11.9937388458498	-11.995199845416	-11.9900869938617	-11.9962360712763	-12.0105045583813	3809.38212748309	2777.45098739449	2954.87106819786	3305.91914109389	3034.26247323939	4306.92688242698	0.99748706494153	0.996554542509073	0.996761023322849	0.99710619530808	0.996845498140644	0.997774983417238	223	71497	151	135	126	96	80	45	0	0	0	0	0	0	71455	71471	71480	71510	71526	71561	114	114	114	114	114	114
I9_HYPERTROCARDMYOP	60_70	UKBB	CD2_BENIGN_LIPO_SKIN_LIMBS_EXALLC	-12.9987601417969	-12.9901485054856	-12.9895739560388	-12.9792982137142	-12.9961786341724	-13.0346619921679	6147.51620237986	4630.67716728595	5016.98216542391	5545.50896774691	5150.75701642376	7490.23567067996	0.99831289549197	0.997761747371537	0.997934182624186	0.998132547930215	0.997986812570263	0.998611505596506	223	46795	151	135	126	96	80	45	0	0	0	0	0	0	46795	46811	46820	46850	46866	46901	72	72	72	72	72	72
I9_HYPERTROCARDMYOP	60_70	UKBB	CD2_BENIGN_LIPO_SKIN_TRUNK	-12.0008070369697	-12.0055758001742	-12.0059083788081	-12.013399661155	-12.0154184005378	-12.0139761455553	3683.26423690027	2490.32270025751	2753.54871294079	3331.00981875472	3062.21195713408	4056.94248311999	0.997400338098344	0.996153499918243	0.996521108002608	0.997122408562419	0.99686929175131	0.997637197936656	263	71397	167	168	142	102	78	57	0	0	0	0	0	0	71378	71377	71403	71443	71467	71488	115	115	115	115	115	115
I9_HYPERTROCARDMYOP	60_70	UKBB	CD2_BENIGN_LIPO_SKIN_TRUNK_EXALLC	-13.0097632664271	-13.0176228327663	-13.0208738958214	-13.044497853379	-13.0456237708889	-13.0442802538893	5983.97234765302	4134.22050781213	4707.15785571993	5498.82287620743	5267.85980069833	6928.76001526807	0.998265319344831	0.99748766591093	0.99779290575782	0.998107232418079	0.998024075896606	0.998497880767934	263	46736	167	168	142	102	78	57	0	0	0	0	0	0	46761	46760	46786	46826	46850	46871	71	71	71	71	71	71
I9_HYPERTROCARDMYOP	60_70	UKBB	CD2_BENIGN_LIPO_SPERMATIC	-13.0068888949876	-13.0068286684135	-13.006675535373	-13.0065596196268	-13.0068089055821	-13.0065922288845	5030.8316199313	3467.08860768879	3930.60418043092	5455.60093108797	7774.57198371966	11893.5300233356	0.99793712351048	0.997006732561255	0.997359742629589	0.998097785485062	0.998665144886218	0.999127445170676	239	33530	192	172	131	72	35	13	0	0	0	0	0	0	33521	33541	33582	33641	33678	33700	56	56	56	56	56	56
I9_HYPERTROCARDMYOP	60_70	UKBB	CD2_BENIGN_LIPO_SPERMATIC_EXALLC	-14.0109715048333	-14.0109014001858	-14.0107853003502	-14.0106577240288	-14.0108429726477	-14.010652515729	8405.88083050281	5634.35910870683	6491.49908343528	9272.16659309314	12326.8942396506	19714.7098555184	0.998670081946844	0.998015910918481	0.998277904617583	0.99879436126191	0.99909311845568	0.999432967440555	239	20553	192	172	131	72	35	13	0	0	0	0	0	0	20563	20583	20624	20683	20720	20742	37	37	37	37	37	37
I9_HYPERTROCARDMYOP	60_70	UKBB	CD2_BENIGN_MELANOCYTIC	-13.0089027076858	-13.0080769804175	-13.0063402277873	-13.0036225065761	-13.0069245453084	-12.991517975235	3431.00316675352	2490.70630797954	2717.47385969401	3117.87944904731	3215.59059176422	5406.45180032609	0.996974768821406	0.995832950447581	0.996181189231093	0.996672302530245	0.996772600341421	0.998082712651298	688	71091	498	466	384	303	211	98	0	0	0	0	0	0	71168	71200	71282	71363	71455	71568	113	113	113	113	113	113
I9_HYPERTROCARDMYOP	60_70	UKBB	CD2_BENIGN_MELANOCYTIC_EXALLC	-14.0147767522358	-14.0140327683126	-14.0075586656104	-14.0006239795719	-14.0058497931565	-13.9663804818128	5577.00350837838	4113.66854009645	4482.57824081201	5218.01609495687	5488.89538671383	9141.17968366481	0.99799495155279	0.997281852282626	0.997506703507679	0.997859173274272	0.997964064097284	0.998780950007887	688	46819	498	466	384	303	211	98	0	0	0	0	0	0	46937	46969	47051	47132	47224	47337	72	72	72	72	72	72
I9_HYPERTROCARDMYOP	60_70	UKBB	CD2_BENIGN_MELANOCYTIC_FACE	-11.9897347860215	-11.9907812082677	-11.9909148945613	-11.9865346744606	-11.9936577238566	-11.9969145971271	4194.15488996584	2990.65450957623	3271.01515547678	3918.65205500914	3911.4208108353	5805.2726015335	0.997719108736956	0.996800956601804	0.997075114610721	0.997559401573304	0.997553436515203	0.998351128917085	169	71515	124	116	92	70	50	28	0	0	0	0	0	0	71445	71453	71477	71499	71519	71541	115	115	115	115	115	115
I9_HYPERTROCARDMYOP	60_70	UKBB	CD2_BENIGN_MELANOCYTIC_FACE_EXALLC	-11.9684160102034	-11.9773691404782	-11.9686485618873	-11.9588942459632	-11.988134878709	-11.9991458489327	4220.1842884987	3017.00109003874	3374.63676751164	3949.25130048672	4129.63826803707	5738.30268185593	0.99773720745393	0.996832439721339	0.997170190293396	0.997583895838824	0.99768378398366	0.998331575246302	169	46855	124	116	92	70	50	28	0	0	0	0	0	0	46829	46837	46861	46883	46903	46925	71	71	71	71	71	71
I9_HYPERTROCARDMYOP	60_70	UKBB	CD2_BENIGN_MELANOCYTIC_LOWERLIMB	-10.9846297304931	-10.9792228178115	-10.9814752073451	-10.9877084395256	-10.9827512209926	-10.9844122311753	3266.82193598972	2337.29529748129	2667.97956292552	2733.43617646623	3274.50308652123	6230.4428846632	0.997317132637082	0.996252026789625	0.99671589508996	0.996792718488093	0.997323883663235	0.998593312136757	106	71706	73	67	55	51	32	10	0	0	0	0	0	0	71624	71630	71642	71646	71665	71687	115	115	115	115	115	115
I9_HYPERTROCARDMYOP	60_70	UKBB	CD2_BENIGN_MELANOCYTIC_LOWERLIMB_EXALLC	-11.9566670573993	-11.9449431580413	-11.949404149591	-11.9648911897218	-11.9415000566845	-11.9590992464773	5336.02477313722	4068.71993494214	4435.18402607679	4611.08102914017	5706.59203425028	10719.9981447825	0.998212146220072	0.997657574817833	0.997850318387904	0.997929641405414	0.998330363986554	0.999109889895336	106	46950	73	67	55	51	32	10	0	0	0	0	0	0	46912	46918	46930	46934	46953	46975	71	71	71	71	71	71
I9_HYPERTROCARDMYOP	60_70	UKBB	CD2_BENIGN_MELANOCYTIC_TRUNK	-12.0145789821779	-12.0128011393453	-12.0121438678314	-12.0080943517553	-12.014076540741	-11.9938137944082	3284.55813724832	2374.67970709456	2638.44056363596	3114.24679978549	3130.66472807243	5462.35877701894	0.997081426086487	0.995963755595109	0.99636744857673	0.996923477822209	0.996938087119276	0.998248069826092	285	71611	202	191	159	117	85	41	0	0	0	0	0	0	71580	71591	71623	71665	71697	71741	114	114	114	114	114	114
I9_HYPERTROCARDMYOP	60_70	UKBB	CD2_BENIGN_MELANOCYTIC_TRUNK_EXALLC	-13.0517225277849	-13.0453824587995	-13.0423201470288	-13.0319717486805	-13.0439528770085	-12.974429546603	5417.93415099795	4000.17199949161	4427.01218471938	5362.72423306952	5294.45750323179	9400.35178952127	0.998077909857453	0.997397939187425	0.997649373800011	0.998061060317644	0.99803425410868	0.998898754646049	285	46947	202	191	159	117	85	41	0	0	0	0	0	0	46959	46970	47002	47044	47076	47120	71	71	71	71	71	71
I9_HYPERTROCARDMYOP	60_70	UKBB	CD2_BENIGN_MENINGES	-11.9733369562315	-11.9682199511836	-11.969317010658	-11.9772388404305	-11.9619537778062	-11.9856739487398	3831.21638917949	2903.55662980924	3277.85696325575	4395.17604172275	5310.77002664518	8040.73455600726	0.997506451169249	0.996711195235272	0.997086476887259	0.997825697529915	0.99820285003524	0.998810658331471	177	71683	139	122	96	60	34	19	0	0	0	0	0	0	71607	71624	71650	71686	71712	71727	114	114	114	114	114	114
I9_HYPERTROCARDMYOP	60_70	UKBB	CD2_BENIGN_MENINGES_CEREBRAL	-11.9742899034015	-11.9681797809527	-11.9653318803999	-11.9744757974214	-11.9601797905466	-11.9984402947208	4356.49150869501	3232.79692776611	3736.77551942035	4907.47353657985	6042.08638977105	9451.15682748857	0.997806930418324	0.997046147881075	0.997445140279811	0.998053124523134	0.998420605739194	0.998987069216174	137	71716	109	95	75	51	26	15	0	0	0	0	0	0	71630	71644	71664	71688	71713	71724	114	114	114	114	114	114
I9_HYPERTROCARDMYOP	60_70	UKBB	CD2_BENIGN_MENINGES_CEREBRAL_EXALLC	-11.9321589798471	-11.9211350630694	-11.9180057673858	-11.9347990572655	-11.8966948586681	-11.9910588281538	4400.43462417222	3342.29614592112	3827.87356022766	5089.29228293362	6193.73737604631	9687.63291000393	0.997836469673268	0.997154151208824	0.997515806809064	0.998128898352346	0.998467454665999	0.999012402890104	137	46970	109	95	75	51	26	15	0	0	0	0	0	0	46927	46941	46961	46985	47010	47021	71	71	71	71	71	71
I9_HYPERTROCARDMYOP	60_70	UKBB	CD2_BENIGN_MENINGES_EXALLC	-11.9273388788711	-11.9215886072397	-11.9273295955915	-11.9361345052519	-11.9029058000416	-11.9627908106612	3843.34876891812	3042.20192937879	3367.47166046846	4614.41628439678	5355.56047006109	8422.12761800293	0.997523871800487	0.996873308424119	0.997173959220019	0.997936110175173	0.998226677300932	0.99886668508062	177	46973	139	122	96	60	34	19	0	0	0	0	0	0	46940	46957	46983	47019	47045	47060	71	71	71	71	71	71
I9_HYPERTROCARDMYOP	60_70	UKBB	CD2_BENIGN_OTHERDIGESTIVE	-12.0007330053375	-12.0002106397745	-11.9984257308162	-11.9962561524657	-11.9953249301895	-11.9825329996576	4104.61516127887	3092.33844615596	3785.11847748751	4829.09398158016	4968.06642803907	9151.75854183157	0.997667214692388	0.996903715770088	0.99747079446285	0.998017926807081	0.998073521076468	0.998955318226067	155	71477	130	110	76	52	31	10	0	0	0	0	0	0	71388	71408	71442	71466	71487	71508	114	114	114	114	114	114
I9_HYPERTROCARDMYOP	60_70	UKBB	CD2_BENIGN_OTHERDIGESTIVE_EXALLC	-12.0028816615129	-12.0026751400295	-11.9993702429119	-11.9927252505906	-11.9815464761445	-11.938206885459	3971.69459985865	3115.3009066247	3835.12103363521	4835.65497508229	5026.95168176783	9524.6648221502	0.997588712036074	0.996925906749781	0.997503573798237	0.998021198667078	0.998098274560487	0.998999932423725	155	46831	130	110	76	52	31	10	0	0	0	0	0	0	46785	46805	46839	46863	46884	46905	71	71	71	71	71	71
I9_HYPERTROCARDMYOP	60_70	UKBB	CD2_BENIGN_OTHER_NOS	-11.998755984372	-11.9960786458304	-11.9915134634926	-11.9985146878712	-11.9941506535414	-11.9844495456908	4507.17526859035	3302.26966047724	3880.54172996398	4087.12710360716	4072.38095777401	5824.73865055456	0.997875917782158	0.997101549578204	0.997534409138829	0.997657666221693	0.997650039647574	0.998358346856534	166	71673	107	97	79	68	53	25	0	0	0	0	0	0	71617	71627	71645	71656	71671	71699	115	115	115	115	115	115
I9_HYPERTROCARDMYOP	60_70	UKBB	CD2_BENIGN_OTHER_NOS_EXALLC	-11.9975741508342	-11.9878423632394	-11.9872044241735	-11.9944008428959	-11.9879856310252	-11.9559690444527	4603.23684390702	3376.24328852571	3926.83516459107	4088.32437778385	4148.6877683594	6132.82075625389	0.997920448443385	0.99716700088708	0.997564351422482	0.997659155038722	0.997694448010228	0.998444520483059	166	46925	107	97	79	68	53	25	0	0	0	0	0	0	46913	46923	46941	46952	46967	46995	71	71	71	71	71	71
I9_HYPERTROCARDMYOP	60_70	UKBB	CD2_BENIGN_OVARY	-13.0076798809054	-13.0071687028383	-13.0072124456436	-13.007387078364	-13.0070388828738	-13.0070596633028	6056.72871200573	4558.95357186674	5365.67550582861	6481.08171194837	6721.51833889955	11613.2132047473	0.998286431593024	0.99772355545104	0.998065808524287	0.998398664479142	0.99845598739661	0.999106351555421	277	37872	210	184	142	92	70	35	0	0	0	0	0	0	37880	37906	37948	37998	38020	38055	59	59	59	59	59	59
I9_HYPERTROCARDMYOP	60_70	UKBB	CD2_BENIGN_OVARY_EXALLC	-13.0108637951426	-13.0105366696612	-13.0106940357402	-13.0107861985619	-13.0107467653139	-13.0101093502947	5861.38987673169	4548.38453046399	5371.88484647729	6689.3075990484	6880.39389170364	11889.6402816244	0.998228891263343	0.997717674899663	0.998067527126173	0.998448105617417	0.998491210249715	0.99912692368587	277	26268	210	184	142	92	70	35	0	0	0	0	0	0	26300	26326	26368	26418	26440	26475	35	35	35	35	35	35
I9_HYPERTROCARDMYOP	60_70	UKBB	CD2_BENIGN_PARATHYROID	-11.9804887507594	-11.9785951584719	-11.9768810084443	-11.9865727476314	-11.985778776429	-11.9807478350358	4540.94249547558	3514.7218594594	4130.25568555988	4769.99796473782	6290.75731631078	9867.08339067651	0.997894922491328	0.997280718640904	0.997686304244069	0.997994990493196	0.998479791610451	0.999031197873063	132	71722	102	89	72	44	24	9	0	0	0	0	0	0	71637	71650	71667	71695	71715	71730	115	115	115	115	115	115
I9_HYPERTROCARDMYOP	60_70	UKBB	CD2_BENIGN_PARATHYROID_EXALLC	-11.9367658880068	-11.939796101328	-11.9384760085798	-11.9570610266403	-11.9751808662193	-11.9323815788388	4671.14799483609	3575.56317624516	4140.86703992186	4953.94650018345	6702.80582633887	10413.7205356344	0.997961068488362	0.997335647338881	0.997699633337989	0.99807419294451	0.998574506394708	0.999085757974832	132	46940	102	89	72	44	24	9	0	0	0	0	0	0	46899	46912	46929	46957	46977	46992	71	71	71	71	71	71
I9_HYPERTROCARDMYOP	60_70	UKBB	CD2_BENIGN_PAROTID	-11.003091151297	-11.0000005129829	-11.002261908086	-10.9974319446266	-11.0096112298388	-10.995528038015	3114.58388858412	2351.57585914809	2602.70809379581	2878.16271495707	3325.83159883562	5753.12337852696	0.997181267673801	0.996267737425181	0.996627163535297	0.996951298215397	0.997358740959662	0.998475061954856	106	71715	78	70	58	44	25	15	0	0	0	0	0	0	71628	71636	71648	71662	71681	71691	115	115	115	115	115	115
I9_HYPERTROCARDMYOP	60_70	UKBB	CD2_BENIGN_PAROTID_EXALLC	-12.0105238880924	-12.0025682035495	-12.0079772990469	-11.9993544554555	-12.0231776215838	-12.0053601503433	5143.4430350616	3991.849180255	4356.59863190258	5080.92805009416	5577.96461437805	9622.61712463305	0.998136850587598	0.997600949084677	0.997800814724577	0.998115680705276	0.998280179056186	0.999004544304137	106	46918	78	70	58	44	25	15	0	0	0	0	0	0	46875	46883	46895	46909	46928	46938	71	71	71	71	71	71
I9_HYPERTROCARDMYOP	60_70	UKBB	CD2_BENIGN_PERIPH_AUTO_NEURO	-10.9986094280957	-10.9992046551338	-10.9908496260382	-10.999683394691	-10.9875575989623	-10.982042598754	3270.41768081288	2403.40950214018	2780.45716396148	2896.90168868451	2843.61486842622	3837.39657073387	0.997316671762693	0.996348493699148	0.996846055928193	0.996970398926762	0.996917029499403	0.997716579427433	120	71707	75	69	57	52	39	21	0	0	0	0	0	0	71637	71643	71655	71660	71673	71691	115	115	115	115	115	115
I9_HYPERTROCARDMYOP	60_70	UKBB	CD2_BENIGN_PERIPH_AUTO_NEURO_EXALLC	-11.9973146520107	-12.0006747780113	-11.9852411933478	-11.9981725827239	-11.9696000985007	-11.9461172731922	5383.5545522715	4073.38359971878	4610.50131034352	4760.67809590923	4769.04066997809	6605.74385205463	0.998221906341664	0.997649340152049	0.997925859360716	0.997989121227189	0.997997427627147	0.998557071307665	120	46933	75	69	57	52	39	21	0	0	0	0	0	0	46907	46913	46925	46930	46943	46961	71	71	71	71	71	71
I9_HYPERTROCARDMYOP	60_70	UKBB	CD2_BENIGN_RECTOSIGMOID_JUNC	-12.0095269325533	-12.0122025955502	-12.00690742454	-12.0050657593693	-12.0102057162503	-11.9923504892688	4147.48743211339	3258.74777041733	4269.88673484069	5349.26957012532	6930.73261760384	15015.7847876812	0.997689636704534	0.997058891953989	0.997756354201776	0.99820935392121	0.998617353540274	0.999362769883744	143	71698	120	99	58	46	20	4	0	0	0	0	0	0	71606	71627	71668	71680	71706	71722	115	115	115	115	115	115
I9_HYPERTROCARDMYOP	60_70	UKBB	CD2_BENIGN_RECTOSIGMOID_JUNC_EXALLC	-12.0382268375959	-12.0436251575498	-12.0183685857587	-12.0185234407522	-12.0166867415272	-11.9901914013686	4175.3261460417	3339.83864308843	4310.701700187	5617.61079882287	7083.15700704389	15369.5596641528	0.997699556468227	0.997122794610735	0.997775476248535	0.998292977686595	0.998646377001913	0.99937754966057	143	46945	120	99	58	46	20	4	0	0	0	0	0	0	46897	46918	46959	46971	46997	47013	71	71	71	71	71	71
I9_HYPERTROCARDMYOP	60_70	UKBB	CD2_BENIGN_RECTUM	-14.026641688061	-14.0283314155015	-14.0249506161326	-14.0240529092256	-14.0244804423089	-14.0241942924114	4079.46549839116	3100.41441953153	3609.81244438111	4451.52201888977	4738.08518996062	8371.25217008457	0.997256596778302	0.996389853308544	0.996900042985006	0.997486352591474	0.997638307537767	0.998663320296394	1219	71066	950	823	586	447	267	103	0	0	0	0	0	0	71221	71348	71585	71724	71904	72068	114	114	114	114	114	114
I9_HYPERTROCARDMYOP	60_70	UKBB	CD2_BENIGN_RECTUM_ANAL	-14.026895742517	-14.028400901251	-14.0252646577901	-14.0239638939906	-14.0241838154419	-14.0243593417001	4059.70375588682	3084.94153663281	3588.77242201105	4425.40926810362	4716.51491270161	8371.0582994646	0.997243192618533	0.996371728351132	0.996881799030459	0.997471536559381	0.997627556901036	0.99866327360782	1229	71048	959	832	593	451	270	103	0	0	0	0	0	0	71204	71331	71570	71712	71893	72060	114	114	114	114	114	114
I9_HYPERTROCARDMYOP	60_70	UKBB	CD2_BENIGN_RECTUM_ANAL_EXALLC	-14.0662888751528	-14.0743290298865	-14.0627638640931	-14.0612707368616	-14.059225064395	-14.0667933373536	4045.43301576681	3195.81884174408	3733.2827605028	4618.30861023051	4918.9276126454	8827.17582020612	0.997225698197811	0.99648614202096	0.996994485455765	0.997570700782648	0.997719498186222	0.998728509242131	1229	46900	959	832	593	451	270	103	0	0	0	0	0	0	47099	47226	47465	47607	47788	47955	71	71	71	71	71	71
I9_HYPERTROCARDMYOP	60_70	UKBB	CD2_BENIGN_RECTUM_EXALLC	-14.0658350334182	-14.0742311627471	-14.0622364515713	-14.0621327599014	-14.0603800423041	-14.0665430186473	4064.43935366069	3212.60135370428	3753.97686268076	4642.78360733599	4938.99660026726	8826.5765812885	0.997238760569515	0.996504522474904	0.997011165618424	0.997583358946864	0.997728578108143	0.998728445548023	1219	46906	950	823	586	447	267	103	0	0	0	0	0	0	47104	47231	47468	47607	47787	47951	71	71	71	71	71	71
I9_HYPERTROCARDMYOP	60_70	UKBB	CD2_BENIGN_SALIVARY	-12.0047204278882	-12.0018719367949	-12.001263960083	-11.991341597056	-11.9991241242626	-11.9876490908919	4782.15143929507	3493.04038042138	3959.15127284597	4258.73735943263	4620.67090214454	8416.90649034252	0.997997058196973	0.997258523110485	0.997581398663617	0.997753396635272	0.997928027049687	0.998863625619778	126	71696	93	84	71	54	35	18	0	0	0	0	0	0	71614	71623	71636	71653	71672	71689	115	115	115	115	115	115
I9_HYPERTROCARDMYOP	60_70	UKBB	CD2_BENIGN_SALIVARY_EXALLC	-12.0142267554471	-12.0103425552865	-12.0028057828795	-11.9786848876965	-11.9912855115934	-11.9804608051892	4807.42240591212	3579.17576625008	4003.50163101504	4489.37856116569	4736.31152215308	8670.4257453937	0.998006009197738	0.997322610138038	0.997607884308218	0.997871064723189	0.997979936220864	0.998897514153667	126	46914	93	84	71	54	35	18	0	0	0	0	0	0	46876	46885	46898	46915	46934	46951	71	71	71	71	71	71
I9_HYPERTROCARDMYOP	60_70	UKBB	CD2_BENIGN_SALIVARY_KNOWN	-12.0042481201105	-12.0009414341616	-12.0008577322973	-11.9945148269424	-12.0043469239297	-11.9957144335421	4951.30512699031	3625.45745746344	4150.9901800929	4558.67821956107	5195.33338019265	9485.75346333564	0.998065561582216	0.997358857879029	0.997693252610435	0.997900657451233	0.998156408097517	0.998990992879138	116	71707	86	78	64	48	29	15	0	0	0	0	0	0	71622	71630	71644	71660	71679	71693	115	115	115	115	115	115
I9_HYPERTROCARDMYOP	60_70	UKBB	CD2_BENIGN_SIGMOID_COLON	2.05262518194716	-13.6333897867573	1.90433721682776	-13.6296756088505	-13.6295323115716	-13.6134059830157	1.01552122321195	1955.2486150571	1.01284161351787	2984.81275068904	3257.97353796911	6950.67553521989	0.0432535957499507	0.99443662407205	0.0600818458624156	0.996356598938517	0.996662108652675	0.998437285778289	1968	70657	1628	1399	938	701	377	110	1	1	1	0	0	0	70882	71111	71572	71809	72133	72400	114	114	114	115	115	115
I9_HYPERTROCARDMYOP	60_70	UKBB	CD2_BENIGN_SIGMOID_COLON_EXALLC	1.97149659915284	-14.7038667921024	1.92865173090034	-14.704281324843	-14.7046695798402	-14.6786750742584	1.02274492521357	3348.44478624275	1.02016375454484	5154.6680020318	5626.90474356827	12113.147767276	0.053898389924266	0.996496298627655	0.0586869094780835	0.997723945920395	0.997914907749459	0.999033126188715	1968	46881	1628	1399	938	701	377	110	1	1	1	0	0	0	47146	47375	47836	48073	48397	48664	74	74	74	75	75	75
I9_HYPERTROCARDMYOP	60_70	UKBB	CD2_BENIGN_SKIN	-13.017518673298	-13.0130181279389	-13.0137393547707	-13.0071165273281	-12.997292183199	-12.9895939624537	3869.52591794871	2824.65097171029	2954.12920638416	3329.07150507301	3434.33469104022	5668.84370170865	0.997315832016996	0.996324200890599	0.996485113750998	0.996882568897365	0.996980400880157	0.998171728142539	551	71071	393	359	322	253	171	86	0	0	0	0	0	0	71116	71150	71187	71256	71338	71423	113	113	113	113	113	113
I9_HYPERTROCARDMYOP	60_70	UKBB	CD2_BENIGN_SKIN_EXALLC	-14.0396508887142	-14.0262188712541	-14.0322034193232	-14.0130919992933	-13.9935408260662	-13.9739816888125	6380.01733915196	4703.58118556605	5011.601823124	5668.75917044236	5945.11868290418	9467.5454726862	0.998244203573949	0.997620688055362	0.997765970995197	0.998027642728851	0.998121951728501	0.99882233254371	551	46722	393	359	322	253	171	86	0	0	0	0	0	0	46809	46843	46880	46949	47031	47116	71	71	71	71	71	71
I9_HYPERTROCARDMYOP	60_70	UKBB	CD2_BENIGN_SKIN_EYELID	-12.0133418138608	-12.0115326848154	-12.0131275881081	-12.0006191602109	-11.9951839564665	-12.0092182351239	3641.00027559281	2721.26280009945	2918.01803468156	3079.81733203521	3605.12062294989	6644.26185299783	0.997367415039863	0.996478184554509	0.996715214971305	0.996891021938651	0.997345233232197	0.998557858673861	205	71577	163	146	127	100	57	25	0	0	0	0	0	0	71505	71522	71541	71568	71611	71643	114	114	114	114	114	114
I9_HYPERTROCARDMYOP	60_70	UKBB	CD2_BENIGN_SKIN_EYELID_EXALLC	-13.0422278650943	-13.0280620885656	-13.0374866660607	-13.0018071340277	-12.9975313285917	-13.0182281467917	6069.46204978559	4501.02376191155	4883.15631953998	5269.30305497351	6266.0117174845	10784.3513136598	0.998285484914756	0.997690553164591	0.997869739102491	0.998031251848712	0.998344956472097	0.999036841398932	205	46883	163	146	127	100	57	25	0	0	0	0	0	0	46854	46871	46890	46917	46960	46992	71	71	71	71	71	71
I9_HYPERTROCARDMYOP	60_70	UKBB	CD2_BENIGN_TRANSVERSE_COLON	2.45996336275309	-13.1827643524485	2.41425284904509	-13.1810365267652	-13.1819628589006	-13.1773687071877	1.01467254942862	1940.76700114397	1.01302598676098	3159.09065262434	3691.8617703218	7850.01492587418	0.0153340705432545	0.994580367835967	0.0171624382173197	0.996670904326082	0.997151122400408	0.998660637692418	1271	71208	1093	923	577	367	195	61	2	1	1	0	0	0	71273	71443	71789	71999	72171	72305	111	112	112	113	113	113
I9_HYPERTROCARDMYOP	60_70	UKBB	CD2_BENIGN_TRANSVERSE_COLON_EXALLC	2.40840119400198	-14.2299323488208	2.40906783278343	-14.2250435149356	-14.2248298398663	-14.2157390238093	1.02180421647116	3279.58875970843	1.02054440286384	5341.06818305041	6323.68518437493	13613.1550648511	0.0184228265935934	0.996538039208854	0.0182468100970718	0.997874970176345	0.998205198044074	0.999166797368282	1271	47202	1093	923	577	367	195	61	2	1	1	0	0	0	47308	47478	47824	48034	48206	48340	70	71	71	72	72	72
I9_HYPERTROCARDMYOP	60_70	UKBB	CD2_FOLLICULAR_LYMPHOMA	-11.9986939127435	-12.0064200249669	-12.0063595043605	-12.0063486955002	-12.0031980694669	-11.9792202925497	4544.64612282972	3446.72134536979	3835.83035205933	4704.57566861853	5119.68545677797	7461.94670073135	0.997893441812224	0.997220628871713	0.997502581616407	0.997963754750312	0.998129346475123	0.998719096879182	129	71682	103	94	68	47	30	15	0	0	0	0	0	0	71594	71603	71629	71650	71667	71682	114	114	114	114	114	114
I9_HYPERTROCARDMYOP	60_70	UKBB	CD2_FOLLICULAR_LYMPHOMA_EXALLC	-12.000894116762	-12.0260859092718	-12.0214838516124	-12.024066592217	-12.0126755542241	-11.9387175713852	4531.9706298867	3497.3962126602	3990.23373652891	4891.08902151725	5208.63055198408	8202.01431092645	0.997887162622413	0.99725641340548	0.997596195489656	0.998038513021056	0.998159838797149	0.998838612723514	129	47067	103	94	68	47	30	15	0	0	0	0	0	0	47022	47031	47057	47078	47095	47110	71	71	71	71	71	71
I9_HYPERTROCARDMYOP	60_70	UKBB	CD2_INSITU	-14.1847028982334	2.22280383623722	-14.1803711780899	2.2481879413944	-14.1702461291223	-14.1709909941704	3461.67509353246	0.725198172611293	3073.84685909349	1.01297198488511	3959.3492951597	6468.51562912019	0.996730564404731	0.00217598314805029	0.996319185822662	0.0264596633617201	0.997144430655152	0.998252024648403	2028	69778	1577	1416	1033	731	471	207	3	3	1	1	0	0	70118	70279	70662	70964	71224	71488	108	108	110	110	111	111
I9_HYPERTROCARDMYOP	60_70	UKBB	CD2_INSITU_BREAST	-13.0124624394714	-13.0118164394993	-13.0117148522682	-13.0118719210808	-13.0110946188559	-13.0122152717858	5133.41846750413	3796.39499456054	4227.99659857123	4806.76928169647	5052.10022254717	7949.88165763467	0.997977481901092	0.997265324832211	0.997544503700445	0.997840137850378	0.997945143686319	0.998694038291568	428	37683	300	270	223	181	119	65	0	0	0	0	0	0	37752	37782	37829	37871	37933	37987	59	59	59	59	59	59
I9_HYPERTROCARDMYOP	60_70	UKBB	CD2_INSITU_BREAST_EXALLC	-14.0176527309627	-14.0173261143944	-14.0172777462496	-14.0175308299797	-14.0171606980732	-14.0180673702739	8303.26711160243	6325.15061767196	6988.45275892781	8079.14046575524	8612.38254015484	13398.719846271	0.998653004506577	0.99823178931036	0.998399622579592	0.998615649045118	0.998701396376964	0.999165233871973	428	26218	300	270	223	181	119	65	0	0	0	0	0	0	26311	26341	26388	26430	26492	26546	35	35	35	35	35	35
I9_HYPERTROCARDMYOP	60_70	UKBB	CD2_INSITU_BREAST_INTRADUCTAL	-13.0148603995735	-13.0141202297823	-13.013858012172	-13.0143211029937	-13.0133620425587	-13.0149607355504	4444.88720025827	3355.14559478308	3812.06436149383	4490.48132258235	4730.08674304689	7624.87675293182	0.997663755936285	0.996905129964611	0.99727613827295	0.997687572757858	0.997804871639036	0.998638085371833	537	37631	392	346	271	209	134	69	0	0	0	0	0	0	37717	37763	37838	37900	37975	38040	59	59	59	59	59	59
I9_HYPERTROCARDMYOP	60_70	UKBB	CD2_INSITU_BREAST_INTRADUCTAL_EXALLC	-14.0208538523526	-14.0206439362537	-14.0204453437158	-14.0210175669282	-14.0206930804938	-14.021469279792	7192.28964531975	5644.92577008202	6382.95792068479	7584.21985019459	8197.52295073745	12700.7147020725	0.99844458214503	0.998018247841898	0.998247413186999	0.998524944253735	0.99863533299587	0.999119143146823	537	26298	392	346	271	209	134	69	0	0	0	0	0	0	26408	26454	26529	26591	26666	26731	35	35	35	35	35	35
I9_HYPERTROCARDMYOP	60_70	UKBB	CD2_INSITU_BREAST_NOS	-12.0047069730947	-12.0045668794335	-12.004319073403	-12.0045559739907	-12.0044010035669	-12.0047867881747	5326.03948505593	3764.5806947944	4249.2574508326	4714.26338313608	4880.58211427315	7179.14488306728	0.998201597590965	0.997455694772957	0.997745947798577	0.997968242598874	0.998037505293297	0.998665797984828	160	37865	112	103	81	67	48	29	0	0	0	0	0	0	37854	37863	37885	37899	37918	37937	59	59	59	59	59	59
I9_HYPERTROCARDMYOP	60_70	UKBB	CD2_INSITU_BREAST_NOS_EXALLC	-13.0067401786396	-13.0067776982222	-13.0064330055833	-13.0068164960873	-13.00681493895	-13.0070017818178	8278.05270653089	6270.67900218282	6990.55507165523	7977.8677840574	8314.19020478086	11612.031485766	0.998746338870659	0.99834501181356	0.99851547895804	0.998699159505928	0.998751780710296	0.999106264588884	160	26319	112	103	81	67	48	29	0	0	0	0	0	0	26332	26341	26363	26377	26396	26415	35	35	35	35	35	35
I9_HYPERTROCARDMYOP	60_70	UKBB	CD2_INSITU_DIGESTIVE	-12.0102299047261	-12.0187761286606	-12.016766485184	-12.0185015942144	-12.0137278261889	-12.0146265779356	3886.21637792302	2970.51985400619	3703.37352715947	5274.38978696456	6147.72189545869	11206.9512974419	0.997534166699272	0.996771753692908	0.997411015779545	0.998181899905977	0.998440794490657	0.999144612753316	164	71714	142	122	76	41	22	9	0	0	0	0	0	0	71622	71642	71688	71723	71742	71755	114	114	114	114	114	114
I9_HYPERTROCARDMYOP	60_70	UKBB	CD2_INSITU_DIGESTIVE_EXALLC	-12.0333299089988	-12.0523824082064	-12.0521030631646	-12.0554501957087	-12.0510178865371	-12.026218974665	3786.29183852493	3017.46991369772	3876.01412589846	5383.05572788481	6276.05819784288	12409.5729651252	0.997464222939998	0.996813096882476	0.997519056651642	0.998213124658102	0.998467937214426	0.999226763646927	164	47014	142	122	76	41	22	9	0	0	0	0	0	0	46965	46985	47031	47066	47085	47098	71	71	71	71	71	71
I9_HYPERTROCARDMYOP	60_70	UKBB	CD2_INSITU_EXALLC	-14.1968730052471	2.25806259125097	-14.1873035121073	2.29107699713595	-14.1642670318268	-14.1548604365094	3452.14917783471	0.734275385602746	3119.48510954913	1.01956103791273	4081.63958387322	6676.00453736057	0.996718729907098	0.00210343259107872	0.996371262881162	0.0246322965535144	0.997231155013929	0.998308279139502	2028	47340	1577	1416	1033	731	471	207	3	3	1	1	0	0	47718	47879	48262	48564	48824	49088	70	70	72	72	73	73
I9_HYPERTROCARDMYOP	60_70	UKBB	CD2_INSITU_OTHER_NOS	-12.2336260321228	3.51113502547366	-12.231047204692	-12.2381632038853	-12.2371926308013	-12.2397846489116	3531.59472722023	1.01350596004471	3402.03665061914	4049.93933298369	5793.30074644768	8513.95875854457	0.997236092313484	0.000531522947171504	0.997131441043706	0.997588944966973	0.998314629218426	0.998852950535474	236	71603	203	177	113	78	39	10	1	1	0	0	0	0	71522	71548	71612	71647	71686	71715	113	113	114	114	114	114
I9_HYPERTROCARDMYOP	60_70	UKBB	CD2_INSITU_OTHER_NOS_EXALLC	-12.303980863485	3.50486859195511	-12.3006668326109	-12.3281155677861	-12.3235752361333	-12.3341128544904	3541.76659732035	1.0215416297745	3489.13665629038	4198.33156729509	6050.91155480435	8843.8591343889	0.997228180809954	0.000601449016014085	0.99718712885447	0.997657069533048	0.998374991349961	0.998887228428453	236	47231	203	177	113	78	39	10	1	1	0	0	0	0	47192	47218	47282	47317	47356	47385	71	71	72	72	72	72
I9_HYPERTROCARDMYOP	60_70	UKBB	CD2_INSITU_PROSTATE	-13.0055716342868	-13.0051837657083	-13.005257196445	-13.0053746928617	-13.0046195927076	-13.0055950386099	5911.62476018591	4331.8558417246	4722.65602424001	6263.19547497977	6549.91311391987	14724.2997803252	0.998244655765269	0.997604578700625	0.997802787084656	0.998343213099555	0.998415829615691	0.99929524919413	158	33586	126	118	90	54	39	9	0	0	0	0	0	0	33562	33570	33598	33634	33649	33679	56	56	56	56	56	56
I9_HYPERTROCARDMYOP	60_70	UKBB	CD2_INSITU_PROSTATE_EXALLC	-13.0089012532238	-13.0084678204953	-13.008638955826	-13.008759112734	-13.0076616546549	-13.0089991904542	5860.33990385346	4396.13342677906	4828.60398553768	6330.79914268276	6870.93324428273	14947.745430992	0.998228841140816	0.997639006945625	0.99785043883174	0.998360478588403	0.99848949104322	0.999305602417222	158	20581	126	118	90	54	39	9	0	0	0	0	0	0	20577	20585	20613	20649	20664	20694	36	36	36	36	36	36
I9_HYPERTROCARDMYOP	60_70	UKBB	CD2_INSITU_SKIN	-12.090806544904	-12.0892633102795	-12.0861062790254	4.37771329119537	-12.0716000376022	-12.1000800160117	3616.45924267664	2634.97263490144	3106.00602292225	1.01211285043509	3722.97124018001	7036.89677743561	0.997332459941926	0.996339315794537	0.996895275413677	1.52309683602087e-05	0.997412892607676	0.998628022752504	205	71500	170	148	111	78	53	19	1	1	1	1	0	0	71420	71442	71479	71512	71537	71571	114	114	114	114	115	115
I9_HYPERTROCARDMYOP	60_70	UKBB	CD2_INSITU_SKIN_EXALLC	-12.1218390267753	-12.1150404913703	-12.1148441522016	4.42776238546766	-12.0781685309954	-12.1370614278674	3629.5704688238	2733.15630557877	3189.3755774716	1.01993296332014	3965.11331052543	7518.30341391544	0.997335274156722	0.99646329334056	0.996969242528592	1.4168806623007e-05	0.997569560177549	0.998711947471727	205	46890	170	148	111	78	53	19	1	1	1	1	0	0	46854	46876	46913	46946	46971	47005	70	70	70	70	71	71
I9_HYPERTROCARDMYOP	60_70	UKBB	CD2_LEIOMYOMA_ENDOMETRIOSIS	-12.0030665511235	-12.0027633164077	-12.0028234491248	-12.0033505192596	-12.0033446942712	-12.0031815785239	7509.21294060858	5262.22217177902	5685.72106573109	6539.3732592289	6304.1790500075	7136.59371862718	0.99872462567237	0.998180082307363	0.99831562957589	0.998535443336918	0.998480804947514	0.998658022422991	110	37238	57	54	53	39	31	28	0	0	0	0	0	0	37234	37237	37238	37252	37260	37263	57	57	57	57	57	57
I9_HYPERTROCARDMYOP	60_70	UKBB	CD2_LEIOMYOMA_ENDOMETRIOSIS_EXALLC	-12.0043537638999	-12.0041881477183	-12.0043918117822	-12.0048064590506	-12.0049530606894	-12.0046677677385	7451.57825693067	5309.63785853243	5640.39370189079	6754.47472475891	6241.18318968828	7166.09110937024	0.998714623391523	0.998196120247021	0.99830187179055	0.998581911240085	0.998465265238564	0.998663380852504	110	25820	57	54	53	39	31	28	0	0	0	0	0	0	25840	25843	25844	25858	25866	25869	33	33	33	33	33	33
I9_HYPERTROCARDMYOP	60_70	UKBB	CD2_LYMPHOID_LEUKAEMIA	-12.2238318435737	3.65782056097716	-12.219044414366	-12.2220856776408	-12.2282482291572	-12.2297948424011	3675.31254216507	1.01189811367765	3537.93138957688	4209.22022305498	4624.29119520221	7740.73466345682	0.997346296781941	0.000300566664286424	0.99724433109907	0.997683228901539	0.997890115763679	0.998739401251794	227	71591	182	155	105	74	47	19	1	1	0	0	0	0	71520	71547	71597	71628	71655	71683	115	115	116	116	116	116
I9_HYPERTROCARDMYOP	60_70	UKBB	CD2_LYMPHOID_LEUKAEMIA_EXALLC	-12.7023750318327	3.71541081429869	-12.6867005851363	-12.7044163952469	-12.7186548637461	-12.7232224042362	4621.56418743993	1.01938743371394	4552.96167588674	5416.52174856509	6104.10024375382	9565.48419486437	0.997807016033544	0.000267653416841303	0.9977767198264	0.998128568688149	0.998337509116527	0.998938719721889	227	47149	182	155	105	74	47	19	1	1	0	0	0	0	47122	47149	47199	47230	47257	47285	71	71	72	72	72	72
I9_HYPERTROCARDMYOP	60_70	UKBB	CD2_MULTIPLE_MYELOMA_PLASMA_CELL	-11.56041475606	-11.5569408176037	4.20741886492106	-11.5398422041778	-11.5400204517705	-11.5633268800124	2958.69090493303	2231.06107604605	1.01296959252867	3843.52300991924	4274.59454179297	6020.35047677441	0.996882454681161	0.99586696056422	3.27358035383026e-05	0.997604424880076	0.997845972787535	0.998467498802283	192	71667	155	130	91	49	32	13	1	1	1	0	0	0	71589	71614	71653	71695	71712	71731	114	114	114	115	115	115
I9_HYPERTROCARDMYOP	60_70	UKBB	CD2_MULTIPLE_MYELOMA_PLASMA_CELL_EXALLC	-12.2103375872258	-12.2072583681341	4.30243591695999	-12.1614728525942	-12.173042043532	-12.1990415410564	4118.13629904009	3154.96586471235	1.02153103226775	5442.99763931744	5902.42432983329	8833.83687805998	0.997634263448124	0.996912816462455	2.53397054814564e-05	0.998217261150005	0.998354459985177	0.998898165775196	192	47230	155	130	91	49	32	13	1	1	1	0	0	0	47195	47220	47259	47301	47318	47337	71	71	71	72	72	72
I9_HYPERTROCARDMYOP	60_70	UKBB	CD2_MYELOID_LEUKAEMIA	-11.0082419579384	-11.0061326421801	-11.0214752455425	-11.0092834371017	-11.0090375512821	-11.0036144668108	3189.45006737587	2946.64960191011	3671.151038983	3989.29326610291	3951.16073039669	4948.00389776703	0.997246143167088	0.997019800764699	0.997604606393933	0.997798074610197	0.997776873601109	0.998225626527203	119	71696	97	48	32	25	18	14	0	0	0	0	0	0	71603	71652	71668	71675	71682	71686	115	115	115	115	115	115
I9_HYPERTROCARDMYOP	60_70	UKBB	CD2_MYELOID_LEUKAEMIA_EXALLC	-12.0280822336082	-12.0394067498175	-12.0633484867511	-12.024833159835	-12.039227268525	-12.0106600372769	5281.49316377282	4921.64092580606	5955.4147693652	6952.15109466534	6531.42266025755	8878.84699242092	0.998182897806215	0.998048202351347	0.998383798056095	0.998619934490799	0.99852927782788	0.998920679983073	119	47109	97	48	32	25	18	14	0	0	0	0	0	0	47060	47109	47125	47132	47139	47143	71	71	71	71	71	71
I9_HYPERTROCARDMYOP	60_70	UKBB	CD2_NEOPLASM	1.32185110249784	0.321065844320967	0.634323162894511	0.617424091568664	0.0795906262196395	1.76036709887689	0.486593461178256	0.604923017006935	0.604623888414116	0.729846942343442	1.01525258800172	0.728294170593471	0.00659680178338442	0.595588649297285	0.294122778778146	0.397572939983482	0.937513929389428	0.0156442900131762	20670	51074	16272	13717	10085	7077	4603	2050	13	9	7	4	2	2	55382	57937	61569	64577	67051	69604	77	81	83	86	88	88
I9_HYPERTROCARDMYOP	60_70	UKBB	CD2_NONFOLLICULAR_LYMPHOMA	-12.0116826693124	-12.0113988634119	-12.0087848619174	-12.0074805377171	-12.0077336235281	-12.0119601455357	2916.10707567099	2336.79823704633	2692.00907221876	3459.22024029652	3486.42107766138	5569.43255005223	0.996713457770591	0.995898804032986	0.996440728095669	0.997230426676981	0.997251976708018	0.99827915141648	306	71572	258	202	138	85	62	23	0	0	0	0	0	0	71505	71561	71625	71678	71701	71740	115	115	115	115	115	115
I9_HYPERTROCARDMYOP	60_70	UKBB	CD2_NONFOLLICULAR_LYMPHOMA_EXALLC	-13.0293904799082	-13.0347737595014	-13.0225166096258	-13.0239157140391	-13.0276170990215	-13.0383808265766	4655.67427639017	3836.80982147193	4493.62664861957	5695.05791627812	5817.72702668176	9561.7742143701	0.997767039678264	0.997289356206251	0.997687736161843	0.998175335112563	0.998213301206373	0.998912009497165	306	47257	258	202	138	85	62	23	0	0	0	0	0	0	47231	47287	47351	47404	47427	47466	74	74	74	74	74	74
I9_HYPERTROCARDMYOP	60_70	UKBB	CD2_NONHODGKIN_NAS	-12.0138290349245	-12.0101436887779	-12.003484451887	-12.0060897769305	-12.0035289704727	-12.0189438698441	2980.21186553004	2373.41244163565	2865.88906115391	3385.59031665524	3598.39080412062	5721.6540904488	0.996783576747687	0.995962493851565	0.996658151549655	0.997170521919519	0.997338417865158	0.998323959724445	278	71523	234	181	124	92	58	24	0	0	0	0	0	0	71452	71505	71562	71594	71628	71662	115	115	115	115	115	115
I9_HYPERTROCARDMYOP	60_70	UKBB	CD2_NONHODGKIN_NAS_EXALLC	-13.0374927014294	-13.0226244839318	-13.0112488196054	-13.0162580619071	-13.0170843151385	-13.0494743857267	4843.77157867433	3992.00491074942	4830.3981248812	5667.69507168265	6053.22448808795	9984.81066436017	0.997852416983605	0.997397164377255	0.997850806139036	0.998167603922504	0.998284199996671	0.9989572189674	278	47278	234	181	124	92	58	24	0	0	0	0	0	0	47249	47302	47359	47391	47425	47459	73	73	73	73	73	73
I9_HYPERTROCARDMYOP	60_70	UKBB	CD2_PRIMARY_LYMPHOID_HEMATOPOIETIC	-13.1804138886591	2.23935543041254	2.57379884870728	-13.173851334696	-13.1765627976236	-13.1706235305644	2818.90552128258	1.01186528314682	1.01229143088192	3278.65989947387	3617.42842941453	5464.22721460305	0.996269328521863	0.026890999235245	0.0110047703907934	0.996794060797693	0.997093694325308	0.998076831986829	1041	70922	854	675	472	307	200	91	2	2	1	0	0	0	70994	71173	71376	71541	71648	71757	113	113	114	115	115	115
I9_HYPERTROCARDMYOP	60_70	UKBB	CD2_PRIMARY_LYMPHOID_HEMATOPOIETIC_EXALLC	-13.1960090311154	2.24610618881175	2.59620356856987	-13.1871226036331	-13.1921090009616	-13.1804701756165	2811.63463995005	1.01815512925359	1.0186403096595	3345.16404329533	3682.43907575548	5673.32237417073	0.996255255549112	0.0273801506854209	0.0108126786775807	0.996854631301073	0.99714163429037	0.998146327054356	1041	48021	854	675	472	307	200	91	2	2	1	0	0	0	48132	48311	48514	48679	48786	48895	74	74	75	76	76	76
I9_HYPERTROCARDMYOP	60_70	UKBB	CHIRHEP_NAS	4.17458014982119	-11.5541578448632	-11.5486224332637	-11.5486628049886	-11.5560945430386	-11.5655332551715	1.01516555273203	2214.83479773156	2863.9385133959	3512.74537401403	4334.63540327372	6984.25638305235	3.91879188502918e-05	0.995837683987458	0.996782597628028	0.997376842848081	0.997872850277155	0.998678748932135	259	71255	209	157	86	57	32	13	1	0	0	0	0	0	71190	71242	71313	71342	71367	71386	114	115	115	115	115	115
I9_HYPERTROCARDMYOP	60_70	UKBB	CHOLELITH_BROAD	1.65597223019103	-15.1917398928533	-15.1881762670464	-15.1857394708123	-15.1809783856714	2.5631041659316	1.01582052600182	3369.45496568183	3789.99693906103	4402.88939090054	4603.74250450226	1.01365714786352	0.103063059204376	0.996402618889729	0.996802535962665	0.997248070080852	0.997368956602502	0.0114527887960133	3709	65966	2709	2392	1888	1439	997	479	1	0	0	1	1	1	66864	67181	67685	68134	68576	69094	101	102	102	101	101	101
I9_HYPERTROCARDMYOP	60_70	UKBB	CHRONNAS	-11.6306371440771	-11.6160476229103	3.76591453090372	-11.6241838991589	4.50068085040142	-11.5914074952113	2576.14182701335	1942.82494823149	1.01577512349893	2575.14919584833	1.01369744927182	4999.9483643698	0.996397762659258	0.995229518827944	0.00020937378105017	0.996398373584351	9.00149031411506e-06	0.998150261538736	305	66339	238	211	162	114	66	28	1	2	2	1	1	0	66306	66333	66382	66430	66478	66516	99	98	98	99	99	100
I9_HYPERTROCARDMYOP	60_70	UKBB	CIRRHOSIS_BROAD	3.35510625844602	-12.2736225263466	3.28333682541632	-12.2759129815982	-12.268617859005	-12.2741251639532	1.0154336491375	2063.7871308402	1.01313752001787	3048.10695175	3560.07235174853	6778.64932017995	0.000952778426575523	0.995254900059175	0.00119210977333709	0.996786617033259	0.997250358860941	0.998555268291421	593	71455	478	349	241	150	98	30	1	0	1	0	0	0	71454	71583	71691	71782	71834	71902	115	116	115	116	116	116
I9_HYPERTROCARDMYOP	60_70	UKBB	COLITNONINFNAS	-15.1948511369698	-15.1904300369698	-15.1920456377758	-15.1893743239585	-15.1886371494412	2.39537071405846	5387.49765932103	3974.80038360351	4434.5117682997	5001.48170042773	4678.65175513854	1.01375140880886	0.997749656367522	0.996950744961843	0.997266559300327	0.997576848350679	0.997409775630037	0.0181336471032005	2802	67341	2001	1754	1417	1093	866	545	0	0	1	1	1	1	68042	68289	68626	68950	69177	69498	100	100	99	99	99	99
I9_HYPERTROCARDMYOP	60_70	UKBB	COLITTOX	-11.0027985054636	-10.994080917372	-10.9976342891677	-10.9993751075482	-11.0270119663205	-10.981620839026	2817.62410357013	2618.25507978239	4329.7841935847	6217.28632141675	8125.39118011797	11196.5123819604	0.996884275396996	0.996649684091348	0.997973378631104	0.998588415179079	0.998917186913959	0.999217429140762	130	66398	117	73	30	14	6	4	0	0	0	0	0	0	66314	66358	66401	66417	66425	66427	97	97	97	97	97	97
I9_HYPERTROCARDMYOP	60_70	UKBB	CONGEN_HEART_ARTER	-12.0139449119856	-12.0113070172171	-12.0109999210936	-12.004963672656	-12.0023906189705	-12.0016495256687	3239.65628120823	2472.23371534156	2888.58896966075	3498.31682208709	3798.74450366459	6108.20283193832	0.997041130800092	0.996123506179307	0.996682337334265	0.997261952860537	0.99747903386899	0.998432284427564	274	71640	206	183	141	91	58	29	0	0	0	0	0	0	71594	71617	71659	71709	71742	71771	114	114	114	114	114	114
I9_HYPERTROCARDMYOP	60_70	UKBB	COPD_ASTHMA_INFECTIONS	-15.2368557800106	0.202388510584018	1.08303068004193	1.29718965493809	-15.2061042267083	-15.2071435777485	3148.44919191508	1.01981734857822	0.734578384351561	0.734734200501773	2694.27710610818	4246.53899381346	0.996138668980752	0.842688583987441	0.140385533311227	0.0774760167621295	0.995496880645822	0.997142727487302	10910	51207	7849	6704	5454	4463	3473	1766	5	5	4	2	0	0	54197	55342	56592	57583	58573	60280	66	66	67	69	71	71
I9_HYPERTROCARDMYOP	60_70	UKBB	COPD_ASTHMA_PNEUMONIA_SEPSIS	1.76330034164124	1.31267634503091	2.46571161119837	-13.1707540915865	-13.1704387989209	-13.1697423323373	1.02156996235683	1.01903688096601	0.733596204077768	2187.675161356	2492.92453633094	4529.02025246881	0.0843349827648977	0.19769239149426	0.000776245100957415	0.995196417618516	0.995784693543986	0.997679869225032	3770	50144	3254	2203	1302	844	507	190	4	3	2	0	0	0	50589	51640	52541	52999	53336	53653	67	68	69	71	71	71
I9_HYPERTROCARDMYOP	60_70	UKBB	COPD_COMORB	2.05375226200826	0.814981970973331	1.07139705317538	0.966930850612451	1.04518660384753	1.23693667749531	0.497400953371654	0.641934270930681	0.641782080470406	0.760603793048387	0.75862136093736	1.03635036355823	3.64396248215315e-05	0.204237020343292	0.0950362672919152	0.203633515133262	0.168282106977316	0.232653777731171	22905	39357	16808	14813	11766	8806	6315	3105	12	8	6	4	3	1	45408	47403	50450	53410	55901	59111	34	38	40	42	43	45
I9_HYPERTROCARDMYOP	60_70	UKBB	COPD_CVDMETABOCOMORB	2.18972362019961	1.86060179228664	1.07501182269274	2.14866209682093	1.65400183114911	-13.8186586350921	0.526022709125961	0.490710283668453	0.757336774101862	0.568863459252112	0.755682350834087	2683.07477299146	3.14378427965068e-05	0.000149649539796154	0.155763963702914	0.000158656166897377	0.0286148149458939	0.995890667772977	14298	38042	11276	9582	7113	4958	3206	1355	16	12	6	5	2	0	41013	42707	45176	47331	49083	50934	35	39	45	46	49	51
I9_HYPERTROCARDMYOP	60_70	UKBB	COPD_EARLY	-14.2154607488692	-14.2097838111343	-14.2013894239347	2.07431659540769	-14.192459015156	-14.1843311559082	5903.96527711791	3758.36518818498	3492.63309622685	1.01374081857156	3851.02734356129	7003.17082391894	0.998078869850258	0.996983331971261	0.996755731899646	0.0407366845049717	0.99705950716931	0.998383953300409	1342	65598	860	918	951	877	521	182	1	1	1	1	0	0	65983	65925	65892	65966	66322	66661	96	96	96	96	97	97
I9_HYPERTROCARDMYOP	60_70	UKBB	COPD_EARLYANDLATER	-14.575053184142	1.17889353948963	-14.5704810117166	2.01522269453596	-14.5704224326513	-14.5586246972957	3418.94750729914	1.01254931050471	3148.89543519349	1.01248929645925	4540.7759315944	8197.68046762771	0.996598609759254	0.244309507360042	0.996308064019007	0.0465508038207582	0.99743975581961	0.998583002129418	2855	68519	2372	1966	1371	877	521	182	2	2	1	1	0	0	68897	69303	69898	70392	70748	71087	103	103	104	104	105	105
I9_HYPERTROCARDMYOP	60_70	UKBB	COPD_EARLY_EXMORE	-14.2332032479014	-14.2245931212491	-14.2078736728228	2.4600422764284	-14.1946836536964	-14.1630255131712	8447.76319340386	6346.06141529736	5144.85048094714	1.03877147846423	4635.74633622789	8197.17652354136	0.998655685831939	0.998211556272692	0.997796587349139	0.0178737697329016	0.997556876409267	0.99862142120079	1342	32563	860	918	951	877	521	182	1	1	1	1	0	0	33010	32952	32919	32993	33349	33688	34	34	34	34	35	35
I9_HYPERTROCARDMYOP	60_70	UKBB	COPD_EXCL	0.553286385153971	-16.5713925433573	0.166019667104213	1.51776835614978	-16.5659695305029	-16.56529248648	1.02639761483211	3815.12284033619	1.02312759263324	0.616529670979678	4842.35234059448	7675.45684749556	0.589847816382147	0.996534314296491	0.871095737402479	0.0138244473718791	0.997270395747587	0.998277994245548	12992	40838	9569	8150	6363	4996	3781	1864	5	4	4	3	0	0	44205	45624	47411	48778	49993	51910	51	52	52	53	56	56
I9_HYPERTROCARDMYOP	60_70	UKBB	COPD_HOSPITAL	-14.575053184142	1.17889353948963	-14.5704810117166	2.01522269453596	-14.5704224326513	-14.5586246972957	3418.94750729914	1.01254931050471	3148.89543519349	1.01248929645925	4540.7759315944	8197.68046762771	0.996598609759254	0.244309507360042	0.996308064019007	0.0465508038207582	0.99743975581961	0.998583002129418	2855	68519	2372	1966	1371	877	521	182	2	2	1	1	0	0	68897	69303	69898	70392	70748	71087	103	103	104	104	105	105
I9_HYPERTROCARDMYOP	60_70	UKBB	COPD_HOSPITAL_ASTHMA_INF	-13.1893464839395	-13.18777513456	3.10276373056717	-13.1862889983852	-13.1840272847344	-13.1866307121882	3532.46252097686	2833.52265901415	1.01331367173628	4384.80554988626	4747.48441473545	8611.29362051035	0.997020902157408	0.996286500780384	0.00219865433152842	0.997600550257441	0.99778423321072	0.998778185321982	734	66589	616	447	292	187	120	47	1	1	1	0	0	0	66608	66777	66932	67037	67104	67177	98	98	98	99	99	99
I9_HYPERTROCARDMYOP	60_70	UKBB	COPD_HOSPITAL_ASTHMA_PNEUM_SEPSIS	-13.0101219503388	-13.0079563137048	-13.0065337699986	-13.0073126412106	-13.0084232917241	-13.0051937140049	3541.84709581009	3023.33994268413	4078.33886300361	5911.54057831039	6843.25690568967	10380.9434239001	0.997069169895343	0.996567102712357	0.997455411322696	0.998244395784458	0.998483293262685	0.999000414496392	630	66809	561	355	184	94	54	23	0	0	0	0	0	0	66780	66986	67157	67247	67287	67318	98	98	98	98	98	98
I9_HYPERTROCARDMYOP	60_70	UKBB	COPD_HOSPITAL_MAIN	-14.575053184142	1.17889353948963	-14.5704810117166	2.01522269453596	-14.5704224326513	-14.5586246972957	3418.94750729914	1.01254931050471	3148.89543519349	1.01248929645925	4540.7759315944	8197.68046762771	0.996598609759254	0.244309507360042	0.996308064019007	0.0465508038207582	0.99743975581961	0.998583002129418	2855	68519	2372	1966	1371	877	521	182	2	2	1	1	0	0	68897	69303	69898	70392	70748	71087	103	103	104	104	105	105
I9_HYPERTROCARDMYOP	60_70	UKBB	COPD_INSUFFICIENCY	-11.0115483877898	-11.0094125831786	-11.0030920410322	-10.9888946003044	-11.0047527267404	-10.9688281595196	2781.37887237927	2512.93453993682	3340.17182530605	5325.05443074118	6800.58483938877	13129.085143192	0.996841163357924	0.996504400698351	0.99737163779535	0.998353469765827	0.998708858330366	0.999333399279157	124	65846	116	75	35	16	7	2	0	0	0	0	0	0	65757	65798	65838	65857	65866	65871	97	97	97	97	97	97
I9_HYPERTROCARDMYOP	60_70	UKBB	COPD_MODE	-14.8325136997757	1.4171780992337	-14.8079983241676	2.22988201095759	-14.8022226377747	-14.7603959089494	4453.58887152738	1.03009585272395	3950.41444686848	1.03024667630749	5674.17310544619	9931.69029428125	0.997342679770829	0.168891911759869	0.997009163031051	0.0304324651888701	0.997918559886505	0.9988141910065	2855	34127	2372	1966	1371	877	521	182	2	2	1	1	0	0	34567	34973	35568	36062	36418	36757	41	41	42	42	43	43
I9_HYPERTROCARDMYOP	60_70	UKBB	COPD_MULTIMORB	-13.0128095424873	-13.0125962318925	-13.0119906613347	-13.0117719021679	-13.0104958128324	-13.0082880878555	2803.97963103288	2258.5963534957	2740.92699369134	3691.47777766508	4200.6689370799	7149.93907710375	0.996297161918569	0.995403121865906	0.996212220361372	0.997187611293692	0.997528760943598	0.998548364344096	877	66693	754	584	393	226	140	45	0	0	0	0	0	0	66716	66886	67077	67244	67330	67425	100	100	100	100	100	100
I9_HYPERTROCARDMYOP	60_70	UKBB	COPD_OPPORTUNIST_INFECTIONS	-12.0045596812867	-12.0025645779193	-12.0036589319856	-12.0026974234327	-12.0066632149427	-11.9990869706497	3367.92209150793	2791.61666023549	3529.76210335017	4601.99315822093	6660.22295051401	11325.1831241791	0.997156040939466	0.996569503399948	0.997286639894057	0.99791899818724	0.998561620821373	0.999154637559372	215	65968	191	143	86	49	21	9	0	0	0	0	0	0	65896	65944	66001	66038	66066	66078	96	96	96	96	96	96
I9_HYPERTROCARDMYOP	60_70	UKBB	COX_ARTHROSIS	1.51904567321453	1.66605936346001	-14.517029467186	-14.5180302258403	-14.5167982795371	-14.5173247392389	1.02028485225206	0.732538625706517	2765.44146972904	3445.85785598497	3664.58471544849	6359.74882983048	0.13652827398866	0.0229441195436814	0.995811569107551	0.996638376165112	0.996839287443101	0.998178679767988	3772	51583	3096	2670	1918	1263	830	316	3	2	0	0	0	0	52182	52608	53360	54015	54448	54962	74	75	77	77	77	77
I9_HYPERTROCARDMYOP	60_70	UKBB	C_DIFFICILE_ENTEROCOLITIS	-12.0037384359883	-11.9959258967622	-11.9894863286477	-11.9914581073372	-11.9918282454099	-11.9909379279427	4095.42209218453	3342.2233524747	4194.08284742449	5651.39607329008	6444.50885485104	12480.924619582	0.997661392735314	0.997136234624126	0.997719116824239	0.99830700379485	0.998515311359374	0.999233439583841	194	71040	176	101	62	35	20	4	0	0	0	0	0	0	70945	71020	71059	71086	71101	71117	113	113	113	113	113	113
I9_HYPERTROCARDMYOP	60_70	UKBB	C_PSOR_ARTHR_COMORB	1.65694290015618	1.15694522418199	1.21052049241616	1.20275794726002	2.06678906852557	-14.2017249878129	0.565180382454648	0.563551710452815	0.633056041903148	0.753289706440794	0.559670255054602	2815.23185383718	0.00337105361551512	0.0400771275075511	0.0558524238217877	0.110338436059839	0.000221738052554664	0.995975006808309	14324	31683	11543	9747	7084	4799	3097	1346	13	9	7	5	4	0	34411	36207	38870	41155	42857	44608	40	44	46	48	49	53
I9_HYPERTROCARDMYOP	60_70	UKBB	C_STROKE	-14.1471354273937	-14.1385455137696	-14.1397759672059	3.2090648682096	-14.1337395006043	-14.1354997197709	5185.85035585169	3939.38342300298	4708.78497113074	1.03659627105388	6490.70394088111	10621.4623336665	0.997823352746086	0.997136378527319	0.997604075775046	0.00196301777496927	0.998262579263415	0.998938141161544	2286	55320	1915	1461	1030	663	423	183	1	1	1	1	0	0	55642	56096	56527	56894	57134	57374	48	48	48	48	49	49
I9_HYPERTROCARDMYOP	60_70	UKBB	D3_ANAEMIA	0.851424887202886	1.19499059358041	0.837388091936447	-15.1191498120532	1.45841924533746	-15.0212808759199	1.05421043567417	0.771846553518269	1.0465550426858	3609.36753467821	1.04631722953567	5903.83582694244	0.419296557869373	0.121568613520957	0.423631049757984	0.996657779842782	0.163360026274692	0.997969924043547	6018	17604	4785	3722	2661	1811	1183	591	5	4	2	1	1	0	18812	19875	20936	21786	22414	23006	20	21	23	24	24	25
I9_HYPERTROCARDMYOP	60_70	UKBB	D3_ANAEMIAINCHRONICDISEASE	-11.0031071900315	-11.0024222628144	-11.0034988533691	-11.0007354237405	-11.0011574661479	-10.9988343829616	2474.12216353606	2402.28557567922	2932.4132499728	3724.25948180313	4926.98663934079	7187.90473972315	0.996451597848458	0.996345716656933	0.997006049114319	0.997643208205187	0.998218455408519	0.998779088338806	206	64798	188	88	56	31	17	7	0	0	0	0	0	0	64719	64819	64851	64876	64890	64900	97	97	97	97	97	97
I9_HYPERTROCARDMYOP	60_70	UKBB	D3_ANAEMIANAS	1.52911703999835	-13.5881525702789	1.50634814977797	-13.5838043459742	2.13902806629168	-13.5719889258729	1.0152399821898	1555.07685085037	1.01277393237684	2356.8459478325	1.01253673484677	3971.48644092967	0.132025299045428	0.993028229326974	0.136922697199976	0.995401376246318	0.0346398447297374	0.997273348529013	3628	68502	2986	2193	1491	979	599	293	3	2	2	1	1	0	69032	69825	70527	71039	71419	71725	109	110	110	111	111	112
I9_HYPERTROCARDMYOP	60_70	UKBB	D3_ANAEMIA_B12_DEF	-13.0047019188776	-13.0031931191163	-13.0030880468353	-13.0052315317044	-13.0034765490085	-13.0042608384177	5329.34855536157	4030.1294744333	4763.77252600805	5069.89054839442	4901.07431887133	6735.3765512823	0.998053000198167	0.997425633817585	0.997822114667435	0.997953276906142	0.997883063930975	0.998459493330156	319	65677	218	193	150	123	108	60	0	0	0	0	0	0	65685	65710	65753	65780	65795	65843	93	93	93	93	93	93
I9_HYPERTROCARDMYOP	60_70	UKBB	D3_ANAEMIA_IRONDEF	1.62889954736562	1.1260657884454	-13.5605323588811	-13.558019134097	2.08014627848761	-13.5464049604653	1.01489363395401	1.01281120518042	1828.52365022516	2247.71278978179	1.01267986848947	3827.84131974567	0.108494831449446	0.266214687088361	0.99408285464269	0.995187254976303	0.0399659604992196	0.997176360274942	3155	68735	2462	2047	1484	1026	661	310	3	2	1	1	1	0	69320	69735	70298	70756	71121	71472	105	106	107	107	107	108
I9_HYPERTROCARDMYOP	60_70	UKBB	D3_ANAEMIA_IRONDEF_NAS	1.62889954736562	1.1260657884454	-13.5605323588811	-13.558019134097	2.08014627848761	-13.5464049604653	1.01489363395401	1.01281120518042	1828.52365022516	2247.71278978179	1.01267986848947	3827.84131974567	0.108494831449446	0.266214687088361	0.99408285464269	0.995187254976303	0.0399659604992196	0.997176360274942	3155	68735	2462	2047	1484	1026	661	310	3	2	1	1	1	0	69320	69735	70298	70756	71121	71472	105	106	107	107	107	108
I9_HYPERTROCARDMYOP	60_70	UKBB	D3_APLASTICANDOTHANAEMIA	1.41791070429586	-14.5464705190952	1.37984264748954	-14.5418444909263	2.00872764482409	-14.5299952082028	1.01470991414386	2377.21864900298	1.01244151111154	3562.47012689623	1.01222258718313	6167.71470548349	0.162306627254137	0.995117684351077	0.172918352509703	0.99674307978165	0.0472032175761154	0.998120333271679	3944	68762	3247	2377	1631	1077	663	316	3	2	2	1	1	0	69346	70216	70962	71516	71930	72277	110	111	111	112	112	113
I9_HYPERTROCARDMYOP	60_70	UKBB	D3_BLOODOTHER	-13.1573825750198	2.61954920033225	2.29662557346012	-13.1519300949139	-13.1535586875337	-13.1493990006961	2375.19968969998	0.725767578844972	1.01269117505759	2773.23090517647	2970.91711052725	5189.89906581393	0.9955801532088	0.000306965229418245	0.0233387184517432	0.996216080452412	0.996467425135601	0.99797844021851	1709	70584	1394	1021	691	452	298	122	3	3	1	0	0	0	70783	71156	71486	71725	71879	72055	113	113	115	116	116	116
I9_HYPERTROCARDMYOP	60_70	UKBB	D3_BLOOD_IMMUN	1.45742298103692	1.41341222134548	1.7525044005349	-14.4366049666103	1.21234688029647	-14.4256001254566	0.729703646756302	0.600828521387334	0.600579538943437	2318.26257746591	1.01315862393245	3799.97286376288	0.0457947031021338	0.0186507673325038	0.00352259320502058	0.995031335157337	0.231462011321893	0.996971047850258	7673	65026	6066	4731	3395	2314	1536	765	9	7	4	1	1	0	66525	67860	69196	70277	71055	71826	99	101	104	107	107	108
I9_HYPERTROCARDMYOP	60_70	UKBB	D3_COAGDEF_PURPUR_HAEMORRHAGIC	3.01042724258857	2.56278905144443	-12.163102377424	-12.1588481093975	-12.1628320883652	-12.1681709314955	1.01425345275153	1.01278867659397	1893.66130462067	2359.96848553227	2563.70262385886	3938.02914619309	0.00299626095352293	0.011392339137376	0.994875173904788	0.9958892187231	0.996214654755962	0.99753460934142	911	71052	749	515	362	230	156	67	2	1	0	0	0	0	71099	71333	71486	71618	71692	71781	113	114	115	115	115	115
I9_HYPERTROCARDMYOP	60_70	UKBB	D3_COAGOTHER	4.4611553205991	-12.056755710727	-12.053715135758	-12.0490688962524	-12.0479858378953	-12.0557090181978	1.01432115820538	2869.42258796286	3361.14112547597	4115.71718026239	4283.81004775096	5494.36557928493	1.09168234569412e-05	0.996647454101545	0.997138634697743	0.997664136797903	0.997755995455234	0.998249287158295	230	70295	173	133	106	71	52	25	1	0	0	0	0	0	70239	70279	70306	70341	70360	70387	112	113	113	113	113	113
I9_HYPERTROCARDMYOP	60_70	UKBB	D3_HAEMOLYTICANAEMIA	-12.0092251044498	-12.0101832856206	-11.9903964779715	-11.9873056223779	-11.9988817804766	-11.9908361705507	4056.25391722248	3113.92931175743	3752.18364830503	4214.08562643901	3937.32634113722	5834.95143037683	0.997637731390824	0.996922628904479	0.997450301786396	0.997730356231254	0.997568474931606	0.998360346880017	199	71648	137	114	83	67	49	34	0	0	0	0	0	0	71596	71619	71650	71666	71684	71699	114	114	114	114	114	114
I9_HYPERTROCARDMYOP	60_70	UKBB	D3_HYPOSPLENISM	-11.0056307436052	-11.009834141612	-11.0127127261958	-11.017060771852	-11.0244932668421	-11.0019965670525	3051.29104309131	2198.4070669664	2971.87326842946	3830.14241100342	3661.59745092477	5132.00261459436	0.997122134962456	0.996004134043375	0.99704332838139	0.997704959860356	0.997597698874263	0.998289494933251	129	69317	93	84	47	36	26	13	0	0	0	0	0	0	69241	69250	69287	69298	69308	69321	112	112	112	112	112	112
I9_HYPERTROCARDMYOP	60_70	UKBB	D3_IMMUDEF	5.18101974139905	-11.2637658925799	-11.2716816628158	-11.2715203333807	-11.2402471382217	-11.2821779416931	1.01459001941289	2910.44798727757	3695.71307646853	3900.37917411149	4169.72833145032	5970.4269214433	3.28153565871507e-07	0.996912103392042	0.997566508372293	0.997694234552158	0.997849162325088	0.998492256859866	102	71750	76	57	45	32	24	15	1	0	0	0	0	0	71661	71680	71692	71705	71713	71722	114	115	115	115	115	115
I9_HYPERTROCARDMYOP	60_70	UKBB	D3_IMMUNEMECHANISM	4.07937588413556	-11.6231429699421	3.79323067443886	-11.6154544108025	-11.6091267818861	-11.6191156062981	1.01482447965658	1914.5654737789	1.01290909391076	2597.24934900503	2837.59716084344	4042.26616787504	5.82513583937328e-05	0.99515614927533	0.000180474577648268	0.996431701541857	0.996735718053309	0.997706558697188	317	71420	239	201	154	107	76	43	2	1	1	0	0	0	71383	71421	71468	71515	71546	71579	113	114	114	115	115	115
I9_HYPERTROCARDMYOP	60_70	UKBB	D3_NUTRIANAEMIA	1.54792174389864	1.73938838259723	-13.5403070477063	-13.5384132655374	1.93747392474533	-13.5246644773245	1.01476655787163	0.725167754460344	1736.81632798378	2112.48849586475	1.01281221787842	3458.62729107505	0.127160135857821	0.0164578195857795	0.993779715027303	0.994886591335355	0.0557525837864435	0.996879949018321	3422	68946	2634	2197	1604	1120	749	365	4	3	1	1	1	0	69625	70062	70655	71139	71510	71894	105	106	108	108	108	109
I9_HYPERTROCARDMYOP	60_70	UKBB	D3_OTHERANAEMIA	1.46746888361604	-14.5516228955269	1.41294185331123	-14.5467007852548	2.02861345299291	-14.5357088863821	1.01481998217203	2423.3156903689	1.01244759888886	3625.64444933766	1.01218357123942	6220.60804668427	0.148166370758373	0.995208859698321	0.162843915248549	0.996798760333532	0.0450491547692919	0.998135583039571	3755	68510	3080	2285	1573	1043	640	310	3	2	2	1	1	0	69072	69867	70579	71109	71512	71842	110	111	111	112	112	113
I9_HYPERTROCARDMYOP	60_70	UKBB	D3_OTHERAPLASTICANAEMIA	-11.002740347006	-11.0025733947195	-11.0039812811581	-11.0044544145603	-11.0057889880291	-11.0084758658809	2633.51068613187	2513.87885470072	3189.32683654645	4015.41342255683	5007.11954241014	11198.0396679289	0.996666468393056	0.996507884460302	0.997247102664005	0.997813357589231	0.99824622880127	0.999215622396682	179	64753	159	84	50	30	18	4	0	0	0	0	0	0	64676	64751	64785	64805	64817	64831	97	97	97	97	97	97
I9_HYPERTROCARDMYOP	60_70	UKBB	D3_OTHERBLOOD	-12.1031985797553	4.43972614210925	-12.1002148577877	-12.1057320528625	-12.0950068838495	-12.0950178384278	3590.89634273794	0.726758760951946	3291.55602520409	3525.45346417593	3656.98695897869	5523.6310036007	0.997310716858157	1.00294609050256e-09	0.997066872689319	0.997260222601485	0.9973611058038	0.998252884691651	253	69462	186	152	115	90	68	32	2	2	0	0	0	0	69415	69449	69486	69511	69533	69569	112	112	114	114	114	114
I9_HYPERTROCARDMYOP	60_70	UKBB	D3_OTHERWHITECELL	-12.0051246174414	-12.0046627626627	-12.0020943818622	-11.9993330568309	-12.0068339080578	-11.9944017212045	3946.24588799909	3006.09454703435	3281.7816096568	4220.69857959669	5149.2045649649	9743.30640848551	0.997572708574203	0.996813703139528	0.997081992162651	0.997731638611866	0.998139507064243	0.999017772290946	205	69471	160	134	101	62	35	13	0	0	0	0	0	0	69404	69430	69463	69502	69529	69551	112	112	112	112	112	112
I9_HYPERTROCARDMYOP	60_70	UKBB	D3_PURPURA_AND3_OTHER_HAEMORRHAGIC	-12.1740745263127	2.86415628365899	-12.1692039336881	-12.1649794162054	-12.1736673038957	-12.1734502373795	2226.21239099583	1.01286387193016	2231.26132442069	2744.87953874498	3114.18545438038	5384.24980731041	0.995636778533375	0.00468719935704614	0.995648393268236	0.996463882167711	0.996880996140243	0.998196034718206	695	70902	589	389	258	165	106	41	1	1	0	0	0	0	70894	71094	71225	71318	71377	71442	113	113	114	114	114	114
I9_HYPERTROCARDMYOP	60_70	UKBB	D3_SARCOIDOSIS	-12.0034124282016	-12.0015078132719	-11.9959271943028	-11.9981532075431	-11.9990539277284	-11.9964029014296	4896.16139817038	3482.97597466048	4183.79187776346	4553.99810808118	4746.00811227014	6769.22341148116	0.998043910916993	0.99725068478483	0.997712278175861	0.997897862515489	0.997982757414789	0.998585991469319	137	71266	94	87	64	54	39	24	0	0	0	0	0	0	71197	71204	71227	71237	71252	71267	112	112	112	112	112	112
