## Supplementary Tables for "Clinical history shapes the predictive value of polygenic risk": Supplementary_table_S4.tsv (part 144 of 226)

Disease	Age_range	Biobank	Clinical_history_phenotype	Beta_0_1	Beta_1_3	Beta_3_5	Beta_5_7	Beta_7_10	Beta_>10	Se_0_1	Se_1_3	Se_3_5	Se_5_7	Se_7_10	Se_>10	Pval_0_1	Pval_1_3	Pval_3_5	Pval_5_7	Pval_7_10	Pval_>10	N_cases	N_controls	N_case_phenotypeNO_0_1	N_case_phenotypeNO_1_3	N_case_phenotypeNO_3_5	N_case_phenotypeNO_5_7	N_case_phenotypeNO_7_10	N_case_phenotypeNO_>10	N_case_phenotypeYES_0_1	N_case_phenotypeYES_1_3	N_case_phenotypeYES_3_5	N_case_phenotypeYES_5_7	N_case_phenotypeYES_7_10	N_case_phenotypeYES_>10	N_control_phenotypeNO_0_1	N_control_phenotypeNO_1_3	N_control_phenotypeNO_3_5	N_control_phenotypeNO_5_7	N_control_phenotypeNO_7_10	N_control_phenotypeNO_>10	N_control_phenotypeYES_0_1	N_control_phenotypeYES_1_3	N_control_phenotypeYES_3_5	N_control_phenotypeYES_5_7	N_control_phenotypeYES_7_10	N_control_phenotypeYES_>10
I9_HYPERTROCARDMYOP	60_70	UKBB	D3_SCNDPOLYCYTHAEMIA	-11.064629205302	4.76228859526565	-11.0664310178146	-11.065132626245	-11.0750150835148	-11.0798059611347	3169.82526456467	1.01567237960404	3149.15064342662	3612.81756649345	4077.86525488229	6952.75553573098	0.997214900460044	2.74806599498796e-06	0.997196159447675	0.997556288265193	0.997833039561062	0.998728503781568	104	69363	80	62	46	31	21	8	1	1	0	0	0	0	69274	69292	69308	69323	69333	69346	112	112	113	113	113	113
I9_HYPERTROCARDMYOP	60_70	UKBB	D3_SPLEENDISEASE	-12.0040657781058	-12.0062065152839	-12.0095541634191	-12.0109422332464	-12.0089604901409	-11.9910420958163	4102.02169757106	3124.34953022172	4270.41928771928	5397.06746409723	5175.57161256436	7062.27173837023	0.997665091560436	0.996933907956575	0.997756139485891	0.998224343586244	0.998148657523103	0.998645271222396	197	69405	153	120	63	46	33	19	0	0	0	0	0	0	69337	69370	69427	69444	69457	69471	112	112	112	112	112	112
I9_HYPERTROCARDMYOP	60_70	UKBB	D3_THROMBOCYTOPENIANAS	-13.0175123113749	-13.0205758047226	-13.0117079872058	-13.0083169295412	-13.0168727080677	-13.0057868469105	3912.58109811631	3471.07013737131	4143.43663583234	5400.98875833978	6120.28010849068	11215.3302979964	0.997345370569799	0.997007006014852	0.997494392997513	0.998078291648105	0.998303026373054	0.999074738422792	532	70715	459	279	170	107	67	22	0	0	0	0	0	0	70675	70855	70964	71027	71067	71112	113	113	113	113	113	113
I9_HYPERTROCARDMYOP	60_70	UKBB	D3_WHITEBLOODCELLNAS	-11.002772756214	-11.0012654666298	-11.0021517656248	-11.0027094199903	-10.997544337243	-10.9914662063532	3122.32527731872	2413.60274695117	3012.95225962772	4190.93479194108	5316.60616652582	15445.2688781887	0.997188337678115	0.996363233559255	0.997086436569882	0.997905268794606	0.998349555280003	0.999432193734174	118	69427	100	82	50	22	10	2	0	0	0	0	0	0	69333	69351	69383	69411	69423	69431	112	112	112	112	112	112
I9_HYPERTROCARDMYOP	60_70	UKBB	DIABETES_FG	-15.1598614649702	0.797947521670428	0.400367216640922	0.781143176875518	-15.1590968855694	2.58327511263587	2743.31899819565	0.727983267861436	1.01472016433023	1.01471206641273	3068.07141819628	0.725325847615356	0.995590830723023	0.273031972152784	0.693168199785028	0.441408116046733	0.996057731877954	0.000368689616558384	9816	63294	7598	6516	4918	3444	2264	964	4	5	4	3	2	2	65414	66496	68094	69568	70748	72048	94	93	94	95	96	96
I9_HYPERTROCARDMYOP	60_70	UKBB	DIALYSIS	-11.9780151504654	-11.9865191715139	-11.9912427035375	-11.9858489111349	-12.0027797951537	-11.9461685471789	4919.81848576068	3790.110963521	5052.85704815988	6290.03239805601	6197.17781270428	11299.8354121463	0.998057435666845	0.997476632548755	0.998106493346998	0.998479607512071	0.998454647101116	0.999156477831637	166	60433	140	104	66	44	33	10	0	0	0	0	0	0	60391	60427	60465	60487	60498	60521	68	68	68	68	68	68
I9_HYPERTROCARDMYOP	60_70	UKBB	DIS_THYROID_OTH	-11.5091576366951	4.25568823916354	-11.5140493775638	-11.5119928726994	-11.5176446044932	-11.4992835054024	3099.22773754566	1.01479100909249	3075.45223140934	3828.07978733162	4253.73770667147	10213.5696248944	0.99703701732898	2.74489575226864e-05	0.997012842314491	0.997600565285217	0.997839608313553	0.999101675597484	175	70848	143	101	74	53	29	11	1	1	0	0	0	0	70768	70810	70837	70858	70882	70900	111	111	112	112	112	112
I9_HYPERTROCARDMYOP	60_70	UKBB	DM1_RETINOPATHY	-14.4340033772668	-14.4094893824058	-14.4229392672985	3.46289911763075	-14.3843548828322	-14.3876850909504	7524.87904355422	5723.90937286813	6890.86206579439	1.05476547984584	8949.46617314864	14540.1050237632	0.998469522059255	0.997991390810949	0.9983299865749	0.001026727311176	0.998717571583098	0.999210479573042	399	14459	321	271	177	125	86	34	0	0	1	1	0	0	14504	14554	14648	14700	14739	14791	33	33	32	32	33	33
I9_HYPERTROCARDMYOP	60_70	UKBB	DM2_NEUROPATHY	-13.0185736001008	-13.036719618332	-13.0590652126564	-13.0807964703106	-12.9885423201967	-13.0696248828499	5466.82367430723	4933.6943179533	5762.10657921205	8479.12888553462	8864.65465217761	16470.7957393786	0.998099937060282	0.997891684297388	0.998191699954086	0.99876909980404	0.998830935430291	0.999366876319749	168	14310	145	100	64	38	20	8	0	0	0	0	0	0	14301	14346	14382	14408	14426	14438	32	32	32	32	32	32
I9_HYPERTROCARDMYOP	60_70	UKBB	DM2_RETINOPATHY	-15.1973058100906	-15.1855110537266	-15.208164918962	2.98941203710323	-15.1823156383557	-15.1913455093313	7746.00271903731	6165.10687144853	7211.61841624056	1.05307123492353	10754.6255081659	16233.6940285995	0.998434587705126	0.998034701941323	0.998317388650841	0.00452898076366523	0.99887362593776	0.999253346881535	803	14518	656	523	344	207	133	54	0	0	1	1	0	0	14632	14765	14944	15081	15155	15234	33	33	32	32	33	33
I9_HYPERTROCARDMYOP	60_70	UKBB	DM_COMORB	2.41774740905088	1.90488644151818	0.850814579131038	2.35044227735355	2.58627734852144	-12.7939069048414	0.545991413216528	0.543593261589111	1.02234124527336	0.615146586786065	0.613216636273873	2121.72833658576	9.50322631417702e-06	0.000457896050924477	0.405283811943408	0.000132940421398462	2.46961204450899e-05	0.995188828487243	8632	60285	6943	5820	4215	2853	1778	736	11	7	5	5	3	0	61895	63018	64623	65985	67060	68102	68	72	74	74	76	79
I9_HYPERTROCARDMYOP	60_70	UKBB	DM_COMORB_EXMORE	2.33885272708506	1.82448981116353	0.770356852815638	2.26889959406182	2.50418405226894	-12.6262100396942	0.548036336468896	0.545518546746731	1.02335333005631	0.616844439030001	0.614761948446673	1869.797592242	1.9750182344293e-05	0.000824293782692174	0.451583928304551	0.000234852350807556	4.63276283414197e-05	0.994612153993833	8632	52424	6943	5820	4215	2853	1778	736	11	7	5	5	3	0	54039	55162	56767	58129	59204	60246	63	67	69	69	71	74
I9_HYPERTROCARDMYOP	60_70	UKBB	DM_COMPLICATIONS	-15.2022698122758	-15.202204512835	2.26393549647322	2.68874138210609	-15.1989972993417	-15.2015068995105	6299.70294437963	4960.88691387692	1.04586059970714	1.04576322135862	8764.46509634336	14456.2375360721	0.998074568800016	0.997554956301672	0.0304135206379607	0.0101381770382778	0.998616340064885	0.999160981867482	1101	15329	908	724	475	303	188	69	1	1	2	1	0	0	15487	15671	15920	16092	16207	16326	34	34	33	34	35	35
I9_HYPERTROCARDMYOP	60_70	UKBB	DM_HYPOGLYC	4.46976706820505	-12.1283001560208	-12.1464483888919	-12.1215931387532	-12.099569185523	-12.0644110483102	1.04599767494677	3524.04915321795	4577.36403892973	5878.78285729752	6790.58923471381	10929.4909086752	1.92679374513575e-05	0.99725402117864	0.997882743827699	0.998354825242006	0.998578318610738	0.999119263153587	394	53046	323	218	134	84	47	26	1	0	0	0	0	0	53072	53177	53261	53311	53348	53369	44	45	45	45	45	45
I9_HYPERTROCARDMYOP	60_70	UKBB	DM_IBD	-16.240417273713	0.851528305372572	-16.238246362864	1.4998140133195	-16.2321966825933	2.59938805766972	6959.87960223068	1.05377949444467	5823.44850808984	1.05303546869885	7563.21137837999	1.04581181218757	0.998138191005435	0.419049899029509	0.997775162043649	0.154366353564658	0.998287578049822	0.0129361663861996	5856	22702	4503	3905	2996	2150	1407	590	2	3	2	2	1	1	24030	24628	25537	26383	27126	27943	23	22	23	23	24	24
I9_HYPERTROCARDMYOP	60_70	UKBB	DM_KETOACIDOSIS	-10.9479141305525	-10.9288617009246	-10.8988234504325	-10.9436996644328	-11.0654599692239	-10.9913927785352	5229.3567906872	4276.96584467775	5690.34090982024	5890.83576860639	7070.031223603	11877.082301604	0.998329590879636	0.997961180695491	0.99847179671956	0.998517730875428	0.998751213992723	0.999261614837278	114	52518	93	61	35	24	17	11	0	0	0	0	0	0	52498	52530	52556	52567	52574	52580	41	41	41	41	41	41
I9_HYPERTROCARDMYOP	60_70	UKBB	DM_KIDNEYFAIL	4.96694850826501	-11.1218249769428	4.91954633184636	-11.1246088260224	-11.1167695208422	-11.1531549980886	1.02026219405317	2492.03478618485	1.01348310251751	4115.86775838781	4488.72633297617	11202.735974272	1.12558975174903e-06	0.996439093455692	1.20935904986026e-06	0.997843433428637	0.998023962914775	0.999205646841308	125	71510	102	77	50	34	14	4	2	1	1	0	0	0	71419	71444	71471	71487	71507	71517	112	113	113	114	114	114
I9_HYPERTROCARDMYOP	60_70	UKBB	DM_NEPHROPATHY	4.13728384856188	-11.5709797344313	4.07751434893439	-11.5740096799788	-11.5691004352373	-11.5978878170906	1.01759026188354	2066.31389194791	1.01422876812655	3311.48608515186	3339.35527278785	5972.18548821403	4.78749619636713e-05	0.995532015794582	5.81215385188016e-05	0.99721131099717	0.997235757384261	0.998450522036031	268	71584	216	167	113	75	49	17	2	1	1	0	0	0	71522	71571	71625	71663	71689	71721	112	113	113	114	114	114
I9_HYPERTROCARDMYOP	60_70	UKBB	DM_NEPHROPATHY_EXMORE	3.55397847566998	-13.4856238251369	3.53020872441324	-13.4957562162308	-13.4465103022827	-13.5788511892651	1.06944977027014	4113.73060141751	1.05463615124765	6445.0999081733	6697.99988278845	11827.7750965744	0.000889961577914834	0.997384381036755	0.000815958311351514	0.99832926598413	0.998398214997302	0.99908399058581	268	14358	216	167	113	75	49	17	2	1	1	0	0	0	14375	14424	14478	14516	14542	14574	33	34	34	35	35	35
I9_HYPERTROCARDMYOP	60_70	UKBB	DM_NEUROPATHY	-14.0432330183378	-14.0768628647256	-14.0791711326226	-14.0793816371132	-14.024458378176	-14.1395644647564	7544.56483312052	6230.33406695935	7824.72633714576	10687.8586320309	11798.0446533323	17726.4600864855	0.998514841798477	0.998197255256711	0.998564352703203	0.998948927154484	0.999051546548001	0.999363565036024	256	14388	209	153	102	65	36	16	0	0	0	0	0	0	14403	14459	14510	14547	14576	14596	32	32	32	32	32	32
I9_HYPERTROCARDMYOP	60_70	UKBB	DM_OTHER_WIDE	-14.1761502074226	0.698627498378292	1.06256947418839	-14.1739037730309	-14.1732987767653	2.66226845678237	2225.1539918824	1.01534520136667	1.01533400937389	2501.31538823719	2685.75156514995	1.01355417142598	0.994916821528136	0.491409367574981	0.295320049407781	0.9954787474953	0.995789408101857	0.00862258795556338	5572	61071	4420	3671	2651	1773	1140	466	2	2	2	1	1	1	62131	62880	63900	64778	65411	66085	90	90	90	91	91	91
I9_HYPERTROCARDMYOP	60_70	UKBB	DM_PERIPHATHERO	5.10354588600421	-11.9030707610533	-11.9069800096464	-11.9168672822272	-11.9448576203983	-12.2740206204788	1.05067520293731	4292.44687639752	5163.19906880147	6825.11120398377	10043.2056119599	19966.7679940915	1.18939367816486e-06	0.997787447465735	0.998159980475661	0.998606868181009	0.999051038523194	0.999509522475637	224	52735	196	145	94	52	20	6	1	0	0	0	0	0	52721	52772	52823	52865	52897	52911	41	42	42	42	42	42
I9_HYPERTROCARDMYOP	60_70	UKBB	DM_PERIPH_ANGIOPATHY	-11.8010392068418	-11.8206718716886	-11.7413300268949	-11.7847327728087	-11.6854158505121	-11.678236031569	6648.94009650518	5649.84577858348	7476.76710773727	9614.8731544293	10511.706014321	14806.7991945214	0.998583855185294	0.998330658026164	0.998747022347186	0.99902205116726	0.999113025900776	0.999370702395667	157	52584	135	90	53	36	19	9	0	0	0	0	0	0	52565	52610	52647	52664	52681	52691	41	41	41	41	41	41
I9_HYPERTROCARDMYOP	60_70	UKBB	DM_RETINOPATHY	-12.0064467927213	-12.0008611624403	-12.0057501682337	-12.003623016625	-12.018361614592	-12.0240286057512	3998.11079132943	3151.34672738522	4293.87950625931	4941.13590476478	5997.5368940286	11003.4737238339	0.997603932300193	0.99696152803151	0.997769105955367	0.998061681313203	0.998401133843747	0.999128113074594	174	71664	148	109	64	45	26	7	0	0	0	0	0	0	71576	71615	71660	71679	71698	71717	114	114	114	114	114	114
I9_HYPERTROCARDMYOP	60_70	UKBB	DM_RETINOPATHY_EXMORE	-12.988546813013	-12.9854111869785	-13.0208060135791	-12.9883538114381	-13.0550653180552	-13.0955140898422	5640.46899238114	4396.07057164205	5991.35743045735	6528.81414521795	8638.30073048748	16153.6232961211	0.998162679056557	0.997643157937084	0.998265986960393	0.998412697940208	0.998794157390753	0.999353166334759	174	14315	148	109	64	45	26	7	0	0	0	0	0	0	14309	14348	14393	14412	14431	14450	32	32	32	32	32	32
I9_HYPERTROCARDMYOP	60_70	UKBB	DM_VITREOUS_BLEEDING	-11.0801652811783	-11.0666024587841	-11.0677478606303	4.85311806916561	-11.0687685354284	-11.0548252113787	2678.66203559447	2058.81838853745	2481.5023486812	1.01317262751632	2991.40605423887	6181.64679387902	0.996699595738286	0.995711215340063	0.996441367114595	1.66763935906444e-06	0.997047682859297	0.998573119760616	146	71411	115	101	67	48	35	10	0	0	1	1	0	0	71328	71342	71376	71395	71408	71433	114	114	113	113	114	114
I9_HYPERTROCARDMYOP	60_70	UKBB	DUODENAL_ULCER_UNSPE_ACUTE_CHRONIC_WO_HAEMORRHAGE_PERFORATION	-13.0252451485771	-13.0219922461529	-13.0287022082833	-13.0243945293529	-13.0221328927559	-13.0209342371647	3909.27383212288	2863.37213564696	3377.09583098924	3904.75218409252	4364.27764588661	7230.41062681453	0.99734154648097	0.996371407467504	0.996921800543332	0.997338641852493	0.997619275351033	0.998563124929444	504	71318	390	338	251	186	117	51	0	0	0	0	0	0	71317	71369	71456	71521	71590	71656	115	115	115	115	115	115
I9_HYPERTROCARDMYOP	60_70	UKBB	E4_ACIDOSIS	-13.0109132214344	-13.0095530497896	-13.0086202971173	-13.0071550346244	-13.0087733784028	-13.0061962915854	5709.68494348119	4563.97876211985	5722.0301687959	7523.38047426588	7808.85547793574	17706.7159721233	0.998181826510618	0.997725645099256	0.998186068922162	0.99862053992253	0.998670804618931	0.999413926201844	549	48674	493	257	161	99	61	15	0	0	0	0	0	0	48689	48925	49021	49083	49121	49167	41	41	41	41	41	41
I9_HYPERTROCARDMYOP	60_70	UKBB	E4_ADDISON	-10.9946923023245	-10.9910023165889	-10.9972594306339	-10.9947606239827	-10.991534515333	-11.0061588654878	2749.75026574291	2160.64271791309	2632.92861768774	3485.25076925596	4274.82896081764	6244.78661602909	0.996809720514204	0.995941247869238	0.996667392371058	0.997482954374905	0.997948463878581	0.998593764651037	130	70415	107	84	59	35	18	8	0	0	0	0	0	0	70328	70351	70376	70400	70417	70427	110	110	110	110	110	110
I9_HYPERTROCARDMYOP	60_70	UKBB	E4_ADRENAL	-12.0009027515575	-11.9974715441063	-12.0014192988398	-12.0059070915155	-12.0009026468224	-12.0099458600952	3662.31321192179	2979.58335231958	3760.27800509352	4821.48813658206	5892.53346000887	9390.14847144184	0.99738544539183	0.996787278516886	0.997453451341608	0.998013203032769	0.99837500654293	0.998979510516322	209	70533	172	128	82	48	27	11	0	0	0	0	0	0	70460	70504	70550	70584	70605	70621	110	110	110	110	110	110
I9_HYPERTROCARDMYOP	60_70	UKBB	E4_CA_MET	-12.5152043270864	-12.5238421503747	4.30845242025874	-12.5506498525256	-12.5416360240725	-12.5615076891839	4164.55216715168	3603.87918539139	1.03083428202592	5891.66111262188	7114.82968937061	18601.7066463076	0.997602221589055	0.99722727659074	2.92050371812104e-05	0.998300315992351	0.998593533084359	0.999461198239794	559	48722	496	271	161	92	51	15	1	1	1	0	0	0	48741	48966	49076	49145	49186	49222	43	43	43	44	44	44
I9_HYPERTROCARDMYOP	60_70	UKBB	E4_DIABETES	-15.2111070701321	0.492996270765541	-15.2097443408379	1.1216826549862	-15.208763017774	2.24573810745048	3438.39521854713	1.01377090196817	2924.5257685918	1.01350120517996	3769.44942627279	1.01195609520579	0.996470252217959	0.626754842064835	0.995850415952298	0.268406214642095	0.996780748882811	0.0264727756166825	5977	66401	4598	3996	3072	2209	1437	599	2	3	2	2	1	1	67673	68275	69199	70062	70834	71672	105	104	105	105	106	106
I9_HYPERTROCARDMYOP	60_70	UKBB	E4_DM1	-12.2150816940192	3.03587805109454	-12.2168046299389	-12.212969045161	-12.2124679443073	4.66187178906682	2698.22456782876	1.01436353071516	2345.79524114657	2739.48923563887	2969.53390743931	1.01210923900031	0.996387924148975	0.00276349704668848	0.995844668979619	0.996442947452568	0.996718639201255	4.10300058234739e-06	486	62722	354	306	247	175	126	60	1	1	0	0	1	1	62754	62802	62861	62933	62982	63048	99	99	100	100	99	99
I9_HYPERTROCARDMYOP	60_70	UKBB	E4_DM1NOCOMP	-12.2147026153578	3.00619210424357	-12.2151545440223	-12.2132350855022	-12.2148128111456	4.62727740799167	2639.95848910726	1.01494435835303	2259.50129742364	2634.28420384003	2860.39409442539	1.01235648250531	0.996308317763774	0.00305719273786697	0.995686554482042	0.996300810372846	0.996592783856834	4.85869489996107e-06	507	62717	367	313	263	190	135	60	1	1	0	0	1	1	62757	62811	62861	62934	62989	63064	99	99	100	100	99	99
I9_HYPERTROCARDMYOP	60_70	UKBB	E4_DM1OPTH	-13.0513108737075	-13.0232120915677	-12.9247858839678	-13.0073795471101	-12.9194383676236	-12.9554935799612	7314.31730797424	5609.21417985876	7471.36988822493	7465.69038396264	8540.60351960016	12848.1638187337	0.998576294481084	0.998147510472731	0.998619733446572	0.998609856351835	0.998793034186313	0.999195450283859	114	14127	89	69	37	33	23	15	0	0	0	0	0	0	14121	14141	14173	14177	14187	14195	31	31	31	31	31	31
I9_HYPERTROCARDMYOP	60_70	UKBB	E4_DM1_STRICT	-11.593508428387	3.89795572206429	-11.5940348992979	-11.5947289722831	-11.5939656110919	-11.5896250450702	3333.33538144515	1.01569432193864	2581.05063607691	2928.03464477646	3310.46485423696	4905.14116207661	0.997224922885882	0.000124179321250165	0.996415928380334	0.996840463936327	0.997205641003228	0.998114799558352	210	62701	146	131	109	89	57	26	1	1	0	0	0	0	62665	62680	62702	62722	62754	62785	99	99	100	100	100	100
I9_HYPERTROCARDMYOP	60_70	UKBB	E4_DM2	-15.2425859747115	-15.2397251571877	-15.2397667470045	1.14960160807104	-15.236862432063	2.27291429180022	3518.39266364622	2640.891732458	3004.37785928883	1.01351595443947	3870.42261706189	1.01201421610169	0.996543368766489	0.995395693894657	0.995952731972432	0.256680950652516	0.996858940976109	0.0247084157667252	5896	66350	4547	3936	3021	2155	1411	587	1	2	2	2	1	1	67594	68205	69120	69986	70730	71554	104	103	103	103	104	104
I9_HYPERTROCARDMYOP	60_70	UKBB	E4_DM2NEU	-14.0439960501053	-14.0626349437574	-14.0792116726042	-14.0601361054801	-14.019147837433	-14.089224893507	7719.84606660093	6585.60812072785	8276.92868415111	11742.4504844413	11898.1182071137	25062.9746281096	0.998548483824302	0.998296231635237	0.998642783980243	0.99904463188024	0.999059879988399	0.999551466871314	227	14370	191	137	91	58	31	10	0	0	0	0	0	0	14374	14428	14474	14507	14534	14555	32	32	32	32	32	32
I9_HYPERTROCARDMYOP	60_70	UKBB	E4_DM2NOCOMP	1.02271508492932	-15.1054938974135	-15.1038488432603	-15.1034621038847	-15.099167661732	-15.099756124731	1.01466483497748	2396.89095746247	2763.03397923461	3391.15106525149	3672.64782459928	6271.51625928115	0.313486195623972	0.994971669217389	0.995638465587507	0.99644640443461	0.996719707580066	0.998078957281506	6085	66657	4770	4109	3092	2136	1356	553	1	0	0	0	0	0	67868	68529	69546	70502	71282	72085	103	104	104	104	104	104
I9_HYPERTROCARDMYOP	60_70	UKBB	E4_DM2OPTH	-14.1392361304492	2.57355754584855	2.91888255596769	-14.1451999905334	-14.1338826900805	-14.1521514528202	5024.74940067816	1.05500378504707	1.05660864515275	7172.54149960443	7841.77092555305	13726.8893911665	0.997754820703998	0.0147123950284893	0.00573603665833702	0.998426467192054	0.998561906387748	0.999177396945208	541	14162	445	337	214	124	76	34	2	2	1	0	0	0	14224	14332	14455	14545	14593	14635	32	32	33	34	34	34
I9_HYPERTROCARDMYOP	60_70	UKBB	E4_DM2PERIPH	-11.0211206523122	-11.0189579113681	-11.025585671783	-11.0225271342675	-11.0312951622668	-11.0332083223963	2666.84910056568	2266.33813736207	2851.13786338125	3724.63503192244	4923.95075302202	8895.98151782512	0.99670264171342	0.996120692843601	0.9969145221743	0.997638777676453	0.998212473443714	0.999010426864978	148	62582	131	86	53	33	15	5	0	0	0	0	0	0	62501	62546	62579	62599	62617	62627	98	98	98	98	98	98
I9_HYPERTROCARDMYOP	60_70	UKBB	E4_DM2REN	4.44810293514259	-12.4252669973232	4.55225262865028	-12.3749561871973	-12.3365406085134	-12.5808665218104	1.08774278917775	3907.44216730089	1.05131060893308	6065.39244938546	6855.83918475294	19579.1806597877	4.32683216792316e-05	0.997462812866139	1.49059310299917e-05	0.998372111991995	0.998564270586266	0.999487308552746	113	14237	91	68	46	30	12	4	2	1	1	0	0	0	14225	14248	14270	14286	14304	14312	32	33	33	34	34	34
I9_HYPERTROCARDMYOP	60_70	UKBB	E4_DM2_STRICT	1.06752275044406	-15.1062687721266	-15.1047891704263	-15.1043656719305	-15.0999735651172	-15.1000724020399	1.01472309510995	2445.14609610027	2826.0439437532	3458.18510523157	3748.51653502918	6364.96533799523	0.292784152485067	0.995070649573943	0.995735444695316	0.996515079012254	0.996785927691642	0.998107121925199	5898	67168	4632	3985	2990	2073	1307	539	1	0	0	0	0	0	68329	68976	69971	70888	71654	72422	104	105	105	105	105	105
I9_HYPERTROCARDMYOP	60_70	UKBB	E4_DMNAS	-13.0162213417366	-13.0161741112099	-13.0170185176878	-13.0162581091147	-13.0183822403493	-13.0180795564357	3094.41617482386	2326.13705231696	2790.38118366051	3461.87812546612	3894.38669697427	7653.48919121367	0.996643822021281	0.995535366173787	0.996277913392683	0.99700005415011	0.99733279007482	0.998642851721438	824	63128	665	546	388	271	156	53	0	0	0	0	0	0	63188	63307	63465	63582	63697	63800	99	99	99	99	99	99
I9_HYPERTROCARDMYOP	60_70	UKBB	E4_DMNASNOCOMP	-13.0156798448946	-13.0156968767079	-13.016588789167	-13.0156554588614	-13.0179076150259	-13.0173071049509	3143.02377177273	2367.2487420552	2850.97223598597	3548.6951704721	3941.32549764294	7585.62560487707	0.996695863261399	0.995613062929351	0.996357137745537	0.997073581483627	0.997364650897075	0.998630791472499	790	63096	639	523	370	259	149	52	0	0	0	0	0	0	63148	63264	63417	63528	63638	63735	99	99	99	99	99	99
I9_HYPERTROCARDMYOP	60_70	UKBB	E4_ENDOGLAND	-13.1680650222397	-13.1669425134773	2.93095404383367	-13.1679714841552	-13.1665655036027	-13.1695924475178	3341.1199201774	2642.78203319661	1.01340451189158	3746.15983781968	3858.04462129154	6292.65142982627	0.996855375195185	0.996024773685625	0.00382571741431329	0.997195394760662	0.997277019844815	0.998330146372739	840	71132	655	509	383	262	178	77	1	1	1	0	0	0	71205	71351	71477	71598	71682	71783	111	111	111	112	112	112
I9_HYPERTROCARDMYOP	60_70	UKBB	E4_ENDOMETPOSTOP	-13.2425737197903	3.65431284727155	-13.2501691922883	-13.2540837884593	-13.2410027768998	-13.2412785556963	6053.00057014357	1.03329297588427	5374.94567428686	6727.06575679674	7353.5847522386	12360.4162926606	0.998254413399586	0.000405359199928968	0.998033078777108	0.99842795917824	0.998563314854961	0.999145254540464	476	48298	367	312	210	155	94	37	1	1	0	0	0	0	48366	48421	48523	48578	48639	48696	40	40	41	41	41	41
I9_HYPERTROCARDMYOP	60_70	UKBB	E4_ENDONUTRMET	1.28471951824999	0.459043161769048	1.26007603148266	-15.4790216401248	0.801411320980253	2.22669293112517	0.538635196500576	0.609030149639345	0.487081267952602	2289.12893742364	0.731120675740132	0.606077268267696	0.0170726947399575	0.451012481266868	0.00968174431441106	0.994604769498827	0.273017091060553	0.000238836660422683	20992	51270	16165	13754	10493	7521	5111	2230	11	10	9	4	5	3	56016	58427	61688	64660	67070	69951	70	71	72	77	76	78
I9_HYPERTROCARDMYOP	60_70	UKBB	E4_FE_DEF	-12.0002152796744	-11.9978428291204	-11.9718628996551	-11.9686582575885	-11.9651983765999	-11.9591100317192	4412.43745938395	3724.44545857041	4565.14176258141	6791.21766324173	6499.42447241558	9279.63931807198	0.997830048633451	0.997429717495918	0.997907588828628	0.998593830566571	0.99853112507122	0.99897172871845	145	61797	116	88	53	32	23	11	0	0	0	0	0	0	61737	61765	61800	61821	61830	61842	89	89	89	89	89	89
I9_HYPERTROCARDMYOP	60_70	UKBB	E4_FE_DEF_ADVERSE	-10.9987011271697	-10.999796202662	-10.977487511652	-10.9760142101032	-10.9736377323652	-10.9671595875736	2590.66584532365	2214.43736743157	2706.10498385747	3970.12858306177	3908.69561889737	5501.40793931161	0.996612582255081	0.996036676584815	0.99676333925243	0.99779413161613	0.99775994718594	0.998409403263422	145	71751	116	88	53	32	23	11	0	0	0	0	0	0	71665	71693	71728	71749	71758	71770	115	115	115	115	115	115
I9_HYPERTROCARDMYOP	60_70	UKBB	E4_FLUIDELECTRO	2.30530334164468	2.6881238525595	-13.8056823176997	-13.8021607554606	-13.7650107949528	4.78495422305424	1.03046889298838	0.745574904598379	3560.46225912674	4733.92110266563	5783.20341421745	1.02587021711059	0.025277181059892	0.000311627273295375	0.996906212629585	0.997673701117655	0.998100900411782	3.09687292665261e-06	2757	52928	2451	1492	879	488	254	76	3	2	1	1	1	1	53175	54134	54747	55138	55372	55550	56	57	58	58	58	58
I9_HYPERTROCARDMYOP	60_70	UKBB	E4_FLUIDOVER	-11.5180106692107	4.32420764887958	-11.5195393713525	-11.5232276976759	-11.5217705482857	-11.5211259640782	2901.0949595491	1.03287434082958	3800.70167053824	5535.9327934452	8784.57400392497	27157.5343152522	0.996832224084705	2.83193264564557e-05	0.997581696924312	0.998339178025775	0.998953501877982	0.999661510940303	345	48693	314	161	90	39	14	2	1	1	0	0	0	0	48680	48833	48904	48955	48980	48992	43	43	44	44	44	44
I9_HYPERTROCARDMYOP	60_70	UKBB	E4_GILBERT	-11.9826149255972	-11.9778327012648	-11.982039763972	-11.9728207784195	-11.9816551000528	-11.9954669467067	6080.06657518075	4650.68097243845	5403.26058939913	6587.61497323838	8219.17745063284	9983.05655147965	0.998427527537754	0.997945049923795	0.998230646747296	0.998549866130922	0.998836869712492	0.999041276033653	139	47990	110	87	65	47	22	12	0	0	0	0	0	0	47980	48003	48025	48043	48068	48078	39	39	39	39	39	39
I9_HYPERTROCARDMYOP	60_70	UKBB	E4_GLUCOPANCREAS	3.29812873971169	-13.2271712721302	-13.2253291387688	-13.2314233503501	-13.2286772780552	-13.2443991249051	1.01548304622248	3134.93049475773	3711.53704754881	4406.92140939578	5345.65700081565	9306.8058709049	0.00116283721745664	0.996633506087234	0.997156901988152	0.997604420055022	0.998025509944723	0.998864540836178	605	71459	478	364	263	192	115	41	1	0	0	0	0	0	71471	71585	71686	71757	71834	71908	114	115	115	115	115	115
I9_HYPERTROCARDMYOP	60_70	UKBB	E4_GOITREMULTINOD	-11.4991894780258	4.36118137786767	-11.4959995790354	-11.4921998130446	-11.4924232176839	-11.5007704471537	3616.20931692433	1.01662639277583	3008.32984158794	3424.22275646577	3841.59091807857	5414.08387730583	0.997462809953861	1.78788572715932e-05	0.996950979867952	0.997322186014475	0.997613068759837	0.998305109325242	156	64581	110	90	81	57	40	18	1	1	0	0	0	0	64526	64546	64555	64579	64596	64618	100	100	101	101	101	101
I9_HYPERTROCARDMYOP	60_70	UKBB	E4_GOITRENAS	-11.9614355464508	-11.9639678485549	-11.966053539192	-11.9735931598008	-11.9665514870134	-11.9485769948441	5072.55020568253	3818.97889897911	4343.28934999737	5178.71138382361	5069.4459551781	6804.59486593198	0.99811853298325	0.997500418339397	0.997801777287892	0.998155228994294	0.998116575678091	0.998598949622086	115	64569	83	77	58	41	33	19	0	0	0	0	0	0	64501	64507	64526	64543	64551	64565	100	100	100	100	100	100
I9_HYPERTROCARDMYOP	60_70	UKBB	E4_GOITRENOD	-11.9751784678982	-11.9812310902293	-11.9755575131463	-11.9641638873252	-11.9652000971168	-11.9443346644918	4592.73762572532	3412.30531118383	3841.96816348093	4228.16324020981	4519.04656066441	7558.17972322553	0.997919585231192	0.99719848642134	0.997512968206034	0.997742279952928	0.997887422237936	0.998739088431335	157	64585	117	99	80	60	45	21	0	0	0	0	0	0	64525	64543	64562	64582	64597	64621	100	100	100	100	100	100
I9_HYPERTROCARDMYOP	60_70	UKBB	E4_HYPERCHOL	1.89893689787501	1.08669223599914	1.04186039297938	-14.4865210575234	1.97061447912876	-14.4892988211349	0.536698550648777	0.607125841479277	0.731417675003016	2023.6670542864	0.60501962711367	3625.65990486053	0.000402892971964946	0.0734706000136954	0.154319221183497	0.994288352548751	0.00112553461290504	0.996811406100516	10367	56400	8481	7185	5177	3507	2249	961	11	7	4	2	3	0	58208	59504	61512	63182	64440	65728	67	71	74	76	75	78
I9_HYPERTROCARDMYOP	60_70	UKBB	E4_HYPERKALAEMIA	-12.7333261754029	3.76438346007943	-12.7207187461318	-12.7181083571892	-12.6745895988266	-12.6989822705702	4569.55265503615	1.03462103327662	5071.0224563195	7543.1026108365	8848.55722564066	18001.2016561013	0.997776650805497	0.000274318280702238	0.997998499408628	0.998654721005872	0.998857118099666	0.999437130851331	506	48648	459	261	153	73	39	11	1	1	0	0	0	0	48652	48850	48958	49038	49072	49100	42	42	43	43	43	43
I9_HYPERTROCARDMYOP	60_70	UKBB	E4_HYPERLIPNAS	-14.1782143001735	-14.1793073442125	2.65381236472981	-14.1822896533692	-14.1787965725314	-14.1892119863971	4756.94842456982	3813.94059064948	1.03206532119916	5733.70973146936	6204.90453161787	10066.6139331564	0.997621886862981	0.997033665291295	0.0101299714087438	0.998026440307839	0.99817675953387	0.998875356748531	1733	49759	1420	1184	823	527	326	135	0	0	1	0	0	0	50024	50260	50621	50917	51118	51309	48	48	47	48	48	48
I9_HYPERTROCARDMYOP	60_70	UKBB	E4_HYPEROSMHNAT	5.31632501106918	-9.71725077086131	-9.73000705871756	-9.7222244651705	-9.67792550791808	-9.65005476591084	1.04340134163465	1643.21811680528	2337.73488428832	2588.92795431105	4718.01871956446	13481.7477974597	3.48397083090347e-07	0.995281698092363	0.996679093063144	0.997003703964779	0.998363325288192	0.999428884951209	164	48260	146	75	43	26	11	2	1	0	0	0	0	0	48237	48308	48340	48357	48372	48381	40	41	41	41	41	41
I9_HYPERTROCARDMYOP	60_70	UKBB	E4_HYPERPARA	-12.5928294119767	-12.5894422850714	3.831214198044	-12.586747698195	-12.5842810032198	-12.5903368417387	4133.76823671011	3145.00616400908	1.01438910245053	4462.56096111664	5045.40466274015	10058.1183975771	0.997569382691831	0.996806081044668	0.000158812556238607	0.997749552682636	0.998009913221692	0.999001241349442	290	70647	236	200	154	97	58	18	1	1	1	0	0	0	70589	70625	70671	70728	70767	70807	111	111	111	112	112	112
I9_HYPERTROCARDMYOP	60_70	UKBB	E4_HYPERPIT	-11.0057547122954	-11.004264285094	-11.0060358498829	-11.0067663928687	-11.0015061538597	-11.008130840362	2889.79578502164	2744.19795786096	3424.45658330231	3900.96327214514	3814.88002133574	5110.66266709973	0.996961272979134	0.996800482625554	0.997435642488513	0.997748731094364	0.997699031243534	0.998281394914651	119	70493	96	55	43	29	20	7	0	0	0	0	0	0	70406	70447	70459	70473	70482	70495	110	110	110	110	110	110
I9_HYPERTROCARDMYOP	60_70	UKBB	E4_HYPOGLYC	3.74231164681655	-11.6285254443664	-11.6277974573696	-11.635313726852	-11.633837977	-11.6528260395831	1.0158230706933	1877.20722253225	2543.41476345002	3183.15713278257	3525.54916976903	5557.74646343311	0.000229584980136254	0.99505746543738	0.996352302470431	0.997083519247598	0.997367093065086	0.998327091162629	390	71348	320	218	131	85	50	26	1	0	0	0	0	0	71303	71405	71492	71538	71573	71597	114	115	115	115	115	115
I9_HYPERTROCARDMYOP	60_70	UKBB	E4_HYPOKALAEMIA	-12.1662438305324	-12.1662073504187	-12.172904800335	-12.1700180163395	-12.1758838730422	5.97922503977153	2479.40582610655	2195.25287260211	3060.32709915717	4088.05350520474	4896.49397123667	1.0317449499651	0.996084860712078	0.995578104264008	0.996826304223656	0.997624724058788	0.998015939608722	6.82174643374866e-09	865	49503	766	476	244	133	71	23	0	0	1	1	1	1	49558	49848	50080	50191	50253	50301	44	44	43	43	43	43
I9_HYPERTROCARDMYOP	60_70	UKBB	E4_HYPOOSMNAT	-14.0125456250037	-14.0124341024166	-14.011733410957	-14.0131376679102	-14.012104246287	-14.0129592389851	5737.79623575765	4995.92845521357	6721.78011567408	8706.51779513553	11035.1125919005	18505.5675980365	0.998051450027347	0.997762119639808	0.998336789143675	0.998715805603411	0.998986866826681	0.999395818436791	1044	50037	944	588	327	178	88	29	0	0	0	0	0	0	50088	50444	50705	50854	50944	51003	49	49	49	49	49	49
I9_HYPERTROCARDMYOP	60_70	UKBB	E4_HYTHYNAS	-14.0234178281548	0.83589369877176	1.10550071259482	-14.0138173361631	-14.0081576629626	-14.0094955837	2255.42371328341	1.01505857784114	1.01508206612502	2306.72499528571	2408.39886788987	3801.83291746669	0.995039071188213	0.410227659654947	0.276120721562266	0.99515272096458	0.995359228135176	0.997059856343898	4365	67290	3319	2927	2289	1599	1078	518	2	2	1	0	0	0	68230	68622	69260	69950	70471	71031	104	104	105	106	106	106
I9_HYPERTROCARDMYOP	60_70	UKBB	E4_HYTHY_AI_EXCL	-12.9871720169715	-12.9890900070432	-12.987955565925	-12.990852364935	-12.9923092411714	-12.9943737856793	3493.01975995926	2691.58387156015	3225.43785917216	3791.05051793185	3928.55227178023	6172.11068387212	0.997033443587874	0.996149570422482	0.99678714591008	0.997265881792051	0.997361281373131	0.998320185250611	622	71378	492	403	311	220	147	58	0	0	0	0	0	0	71396	71485	71577	71668	71741	71830	112	112	112	112	112	112
I9_HYPERTROCARDMYOP	60_70	UKBB	E4_HYTHY_AI_STRICT	-15.1364473501369	1.27980030061286	-15.1221750758166	-15.1187825744698	-15.106956719365	-15.1027416069621	4946.78742088023	1.02603397255024	4168.96666303562	5045.45034475257	5170.71279671114	7996.21738235079	0.997558593532977	0.212277469899348	0.997105823928336	0.997609128161515	0.997668872580474	0.998493007804406	4188	58381	3192	2819	2201	1546	1035	494	1	1	0	0	0	0	59307	59680	60298	60953	61464	62005	69	69	70	70	70	70
I9_HYPERTROCARDMYOP	60_70	UKBB	E4_IRON_MET	-12.9897712918587	-12.9985729753111	-12.9970912497292	-12.9891074875398	-12.9826684085462	-12.9859962184031	7643.83870549214	5542.25522546726	6613.15213256364	7153.6213894857	8001.96481557065	15357.1885809009	0.998644093187604	0.998128676728289	0.998431886707016	0.998551250889039	0.998705484668399	0.999325311101056	235	48003	176	165	133	99	62	24	0	0	0	0	0	0	48023	48034	48066	48100	48137	48175	39	39	39	39	39	39
I9_HYPERTROCARDMYOP	60_70	UKBB	E4_LIPOPROT	1.8219743944923	1.01298172996745	1.37450963904793	-14.4453284760094	1.90024534778914	-14.4530354537035	0.536550856755579	0.607122894732924	0.606824278592229	1917.25755742004	0.605046666533177	3423.65098266293	0.00068449311173393	0.0952174331922822	0.0235073559524736	0.993988499105427	0.00168568093060338	0.996631718696898	11172	57141	9128	7726	5570	3750	2419	1033	11	7	5	2	3	0	59106	60508	62664	64484	65815	67201	68	72	74	77	76	79
I9_HYPERTROCARDMYOP	60_70	UKBB	E4_LIPOPROTNAS	-11.9799653283471	-11.9828415534486	-11.9803168909214	-11.9763122887022	-11.99823736336	-12.0593055299569	5171.85993782594	3892.12960026625	5031.59680974527	7228.91061424371	7299.04936388448	26608.6939473757	0.998151802070936	0.997543527542004	0.998100225194848	0.998678125818797	0.998688431388731	0.999638391369904	178	48143	149	121	81	42	26	4	0	0	0	0	0	0	48132	48160	48200	48239	48255	48277	40	40	40	40	40	40
I9_HYPERTROCARDMYOP	60_70	UKBB	E4_METABO	-13.354187884908	3.38186879164137	-13.3549968980062	-13.3613248968181	-13.3440305382232	-13.338465233496	5591.90943046375	1.03310507819416	5069.31533409798	6371.82177487856	6686.82840830735	10473.3460711654	0.998094552435085	0.00106224638706859	0.997897993554111	0.998326885557877	0.998407766996754	0.998983844081411	679	48528	531	417	277	195	121	53	1	1	0	0	0	0	48635	48749	48889	48971	49045	49113	40	40	41	41	41	41
I9_HYPERTROCARDMYOP	60_70	UKBB	E4_METABOLIA	1.59630009740363	1.11229666169445	1.48435769773304	-14.4271318294436	1.33169878088805	1.65244521718497	0.533882853248998	0.531835999922238	0.531423724672269	1738.92247964817	0.728328037851682	1.01501545529775	0.00278993928186208	0.0364897211165508	0.00521939828528661	0.993380352591702	0.0674846415714082	0.103524874080069	14521	61135	11897	9576	6786	4565	2943	1255	12	8	6	2	3	1	63668	65989	68779	71000	72622	74310	79	83	85	89	88	90
I9_HYPERTROCARDMYOP	60_70	UKBB	E4_MG_MET	-11.9985957543775	-11.9958606415786	-12.0069111483187	-11.9884205613143	-12.010224223174	-11.939201021231	4041.2715994295	3495.88726299139	5559.05182815064	7989.00966867188	11186.5907744345	32893.5244812075	0.997631072299134	0.99726212760987	0.998276662661975	0.998802683626502	0.999143369876336	0.999710395766211	347	48585	319	194	77	36	15	5	0	0	0	0	0	0	48572	48697	48814	48855	48876	48886	41	41	41	41	41	41
I9_HYPERTROCARDMYOP	60_70	UKBB	E4_MINERAL_MET	-13.2952226628708	-13.2979181776886	3.39406674094917	-13.2767422876609	-13.258890048215	-13.2722218259131	3978.16319058478	3358.94135202743	1.03032406754662	5111.94932941446	5746.75984109919	10309.2967894054	0.997333434391818	0.996841214306353	0.000987113776929355	0.997927738501098	0.998159127130813	0.99897280113537	1230	49532	1042	674	423	273	162	63	1	1	1	0	0	0	49674	50042	50293	50443	50554	50653	45	45	45	46	46	46
I9_HYPERTROCARDMYOP	60_70	UKBB	E4_NONTOXIC_THYROID	-12.1860177042924	3.34170189241745	-12.1858321563791	-12.1847619314968	-12.1772405579604	-12.1617634611916	3176.82280716395	1.0141474941184	2631.44756634815	2998.68359364939	3127.78713829066	4558.10089646789	0.996939391294487	0.000983920182039213	0.996305131551261	0.996757908473747	0.996893648045738	0.997871115184886	405	71481	291	252	210	152	115	57	1	1	0	0	0	0	71482	71521	71563	71621	71658	71716	112	112	113	113	113	113
I9_HYPERTROCARDMYOP	60_70	UKBB	E4_NUTRIDEF	0.861603460369506	0.295489760819511	1.28219107093496	0.946682468523046	1.77478995533656	2.21352738800109	1.01679636247993	1.01523076543231	0.728329637313185	1.01527518576043	0.726854728633316	1.01484729539218	0.39678852241695	0.77100792179311	0.078330802790821	0.351109550212406	0.0146166864814191	0.0291728183794644	8166	67116	6077	5323	4085	2953	2001	829	5	6	5	3	3	1	69099	69853	71091	72223	73175	74347	101	100	101	103	103	105
I9_HYPERTROCARDMYOP	60_70	UKBB	E4_OBESITY	1.03033368652135	0.456101511310175	1.43642819054616	1.08759727186513	1.90073557647991	2.36293671121924	1.01714155167631	1.01542905602929	0.728351933748902	1.01523276211382	0.726745484191272	1.0147780674441	0.31107458039786	0.653308144621837	0.0485910872316202	0.2840441172148	0.00891210620434836	0.019884211366886	6945	67583	5159	4548	3527	2554	1740	717	5	6	5	3	3	1	69261	69872	70893	71866	72680	73703	103	102	103	105	105	107
I9_HYPERTROCARDMYOP	60_70	UKBB	E4_OBESITYNAS	1.82933632242986	1.29990237347188	1.66863905834386	1.43745750867101	1.68683339991796	-11.4326792682533	0.730738464868313	0.728575146963273	0.728368753259194	1.01538348413012	1.01419338494865	1362.69895503804	0.012300374840901	0.0743959443943	0.0219676825100701	0.156869384580626	0.0962670880067385	0.993306040756822	6041	67765	4668	3987	2922	1923	1182	419	7	6	4	2	1	0	69029	69710	70775	71774	72515	73278	102	103	105	107	108	109
I9_HYPERTROCARDMYOP	60_70	UKBB	E4_OBESITY_HYPER	1.02959877136082	0.455160498612308	1.43675895500913	1.08753953513661	1.89871775083726	2.36253570648241	1.01713685951172	1.01541717394674	0.728356949002775	1.0152415286284	0.726763430917369	1.0147818603785	0.311417601918379	0.653972958670152	0.0485408340695003	0.284073839625327	0.00898652228013433	0.0199056404321855	6948	67580	5160	4548	3526	2554	1743	718	5	6	5	3	3	1	69260	69872	70894	71866	72677	73702	103	102	103	105	105	107
I9_HYPERTROCARDMYOP	60_70	UKBB	E4_PARATHYRO	-12.2063214358289	-12.206023912572	3.74419674693674	-12.204744232704	-12.2054404185073	-12.2104671849108	3320.79228200813	2466.63731642221	1.01431663020635	3491.99105882936	3718.03058291505	7156.60011140884	0.997067201842287	0.996051726689912	0.000223067752049353	0.99721134533219	0.997380732955464	0.998638663839181	313	70667	253	218	169	109	71	23	1	1	1	0	0	0	70615	70650	70699	70759	70797	70845	111	111	111	112	112	112
I9_HYPERTROCARDMYOP	60_70	UKBB	E4_PCOS_BROAD_EXCLUSIONS	-13.0087642804134	-13.006930343135	-13.0102336415019	-13.0168657216613	-13.0117923705673	-13.0074598382027	4177.80298844203	3571.13704784193	4285.87966048619	5208.77926688903	5508.65064024711	8374.00210707736	0.997515566092853	0.997093921118233	0.997577942118176	0.998006069206056	0.998115346340726	0.998760634750987	435	71514	351	240	180	113	78	28	0	0	0	0	0	0	71486	71597	71657	71724	71759	71809	112	112	112	112	112	112
I9_HYPERTROCARDMYOP	60_70	UKBB	E4_PCOS_CONCORTIUM	-12.0059997692776	-12.0045637700268	-12.0082772923398	-12.0094975640412	-12.0101157964155	-12.0091651021781	9071.57415445412	7621.66284654345	6860.48967363025	6347.89960094757	3863.95748189279	3668.47021071017	0.998944020200542	0.998743285773219	0.998603421240055	0.998490494876167	0.997519985511655	0.997388036495162	207	37649	34	27	39	63	88	128	0	0	0	0	0	0	37763	37770	37758	37734	37709	37669	59	59	59	59	59	59
I9_HYPERTROCARDMYOP	60_70	UKBB	E4_PCOS_CONSORTIUM_EXCLUSIONS	-14.0139641680935	-14.0122095976009	-14.0113604450083	-14.0132287363999	-14.0126309054798	-14.0129958047617	3848.89366906937	2975.57528079102	3401.14156169653	3958.22195906654	3624.2653306001	5002.12390207188	0.997094879229995	0.996242714996205	0.996713039915905	0.997175268184758	0.996915117139445	0.99776480179262	1702	69914	1128	934	748	566	483	307	0	0	0	0	0	0	70376	70570	70756	70938	71021	71197	112	112	112	112	112	112
I9_HYPERTROCARDMYOP	60_70	UKBB	E4_PHOS_MET	-11.992029349326	-11.9879688630946	-11.9791007770047	-11.9884738758926	-12.0024721558445	-11.9957470172419	4715.03431669381	4317.80220463652	6463.98316571314	8543.74011470777	9077.17743764244	51784.3147892701	0.997970694567165	0.997784751934108	0.99852135535531	0.998880418300909	0.998944982126901	0.999815171422202	241	48275	213	128	55	29	16	3	0	0	0	0	0	0	48264	48349	48422	48448	48461	48474	39	39	39	39	39	39
I9_HYPERTROCARDMYOP	60_70	UKBB	E4_PLASMAPROT	-11.0029092626806	-11.010233344799	-10.9982028432279	-10.9949435689974	-11.0127249383682	-10.9600180838498	4319.52758174831	3512.46478892886	5293.13593637269	7364.76870559031	6578.53777260977	14684.3609066366	0.997967592111707	0.997498941245508	0.998342137810867	0.998808829874697	0.998664311219248	0.999404480150079	130	48075	112	61	32	18	9	5	0	0	0	0	0	0	48054	48105	48134	48148	48157	48161	39	39	39	39	39	39
I9_HYPERTROCARDMYOP	60_70	UKBB	E4_PLASMAPROT_ADVERSE	-11.0033350542612	-10.9877852558872	-11.0019979365616	-11.0007838747139	-10.9835090764519	-11.0334427269242	3185.19581678152	2784.93949428864	3926.40421052319	5668.19748024244	5339.64731156562	11178.4887212017	0.997243694202695	0.996852010075613	0.9977642870337	0.998451474188976	0.998358774348901	0.999212468483489	130	71748	112	61	32	18	9	5	0	0	0	0	0	0	71651	71702	71731	71745	71754	71758	115	115	115	115	115	115
I9_HYPERTROCARDMYOP	60_70	UKBB	E4_PORBILIR	-11.9817952655669	-11.9811023599102	-11.9892125025453	-11.9793753344955	-11.985091406954	-11.9974133578895	5708.20178778468	4333.05266661114	5047.78108369288	6281.23801984961	7717.80266854903	9317.70645352992	0.998325202438839	0.997793813011595	0.998104910177517	0.998478301124244	0.998760953608091	0.998972649729789	164	48006	129	98	74	52	25	15	0	0	0	0	0	0	48002	48033	48057	48079	48106	48116	39	39	39	39	39	39
I9_HYPERTROCARDMYOP	60_70	UKBB	E4_THYROID	-15.0162101924018	0.781166719517006	1.02588282160697	-15.0082579154501	-15.0033053426905	-15.003128023604	3590.49835682906	1.01468399560623	1.01462415040795	3613.70695373241	3768.01169247529	5960.80416026695	0.996663090703087	0.441381716674271	0.311970295227699	0.99668627727602	0.996823026296327	0.997991755599984	4679	67501	3514	3087	2444	1742	1194	571	2	2	1	0	0	0	68558	68985	69628	70330	70878	71501	106	106	107	108	108	108
I9_HYPERTROCARDMYOP	60_70	UKBB	E4_THYROIDNASOTH	-11.5118896103891	4.25828907732355	-11.5158937948981	-11.5135057749933	-11.5179134564974	-11.5021327970157	3085.82788271103	1.01643934365996	3068.11482479289	3799.42355163674	4228.06337802325	10217.943138038	0.997023444589337	2.79671067362644e-05	0.997005218900479	0.997582150472552	0.997826438931623	0.999101837609305	174	64680	142	100	74	53	29	11	1	1	0	0	0	0	64610	64652	64678	64699	64723	64741	101	101	102	102	102	102
I9_HYPERTROCARDMYOP	60_70	UKBB	E4_THYROID_CTRL_EXCLUSION	1.52499031843518	1.68786957608673	0.579309328849574	0.912107993305508	-13.4141689194003	1.949477871016	0.73603126435356	0.53522655534784	1.01795463227994	1.01790379891696	1357.65992607899	1.01687618039606	0.0382738629044001	0.00161291531249005	0.569294046302038	0.370218035185432	0.992116741509475	0.0552221627315501	8868	61187	6719	5846	4525	3264	2236	1037	8	6	2	1	1	1	63246	64119	65440	66701	67729	68928	82	84	88	89	89	89
I9_HYPERTROCARDMYOP	60_70	UKBB	E4_THYTOXGOITDIF	-11.9891135574758	-11.9869089879317	-11.9814559348842	-11.9768299082127	-11.9809836549902	-11.964343613457	4819.26110771962	3518.28215087958	3807.29053940499	4444.71080008962	4673.38530379836	10570.4386044017	0.998015065271558	0.997281584961125	0.997489079746281	0.99785000272539	0.997954495341433	0.999096900008763	139	64549	100	89	79	62	38	15	0	0	0	0	0	0	64486	64497	64507	64524	64548	64571	102	102	102	102	102	102
I9_HYPERTROCARDMYOP	60_70	UKBB	E4_THYTOXNAS	-12.9681144241497	-12.9705231547393	-12.9686897474169	-12.9590171199227	-12.9683159392911	-12.9849220640041	4187.35753168171	3218.32932161319	3913.42014118987	4739.79249815292	4759.81666875764	7427.90209856462	0.997528980588987	0.996784371293004	0.997355893819036	0.997818514881164	0.997826133444581	0.998605196538164	430	64859	339	279	204	144	99	40	0	0	0	0	0	0	64849	64909	64984	65044	65089	65148	101	101	101	101	101	101
I9_HYPERTROCARDMYOP	60_70	UKBB	E4_VIT_B_DEF	-13.0071961012245	-13.0072103754595	-13.005640932707	-13.0073899606583	-12.9918371424635	-12.9852039059426	3777.0946062987	2971.87062119589	3500.76022436481	4551.05126748873	4850.68752292416	8075.23790833781	0.997252327114479	0.996507849591706	0.997035793493939	0.997719563923546	0.99786298873511	0.998716980308444	593	62355	469	388	274	186	118	49	0	0	0	0	0	0	62391	62472	62586	62674	62742	62811	88	88	88	88	88	88
I9_HYPERTROCARDMYOP	60_70	UKBB	E4_VIT_DEF	-14.007440836993	-14.0043233797184	-14.0053227105056	-14.001142469529	-13.9910174229578	-13.9864968052918	3990.93253796529	3161.71490364546	3820.01473148675	4722.93889325658	5467.55402597807	9594.26312679903	0.997199577360073	0.996465906252441	0.997074721824169	0.997634676353038	0.997958281791862	0.998836845960916	1473	63392	1144	935	658	451	284	112	0	0	0	0	0	0	63629	63838	64115	64322	64489	64661	92	92	92	92	92	92
I9_HYPERTROCARDMYOP	60_70	UKBB	E4_VIT_D_DEF	-12.9897803534102	-12.9837534325283	-12.9851577377794	-12.9736737309162	-12.9697077933804	-12.9705155063736	3121.50175568357	2494.40880711003	3109.59251751556	3835.00960215043	4857.06207956005	9095.41372001295	0.996679702242703	0.995846915871856	0.996668172209253	0.997300795748574	0.997869428650687	0.998862177040086	878	62739	683	551	379	247	150	55	0	0	0	0	0	0	62843	62975	63147	63279	63376	63471	91	91	91	91	91	91
I9_HYPERTROCARDMYOP	60_70	UKBB	E4_VOLUME	-14.0248779066236	-14.0227546822686	-14.0219367369118	-14.017714980011	-14.0181968700724	-14.0157254953472	5550.47126689707	4786.48656878717	6383.53720293221	7654.63155280404	8738.33174948009	16772.7031867052	0.997983915040164	0.997662476788526	0.998247385817229	0.998538856895748	0.998720019063574	0.99933326610772	1351	50162	1182	691	406	250	159	50	0	0	0	0	0	0	50287	50778	51063	51219	51310	51419	44	44	44	44	44	44
I9_HYPERTROCARDMYOP	60_70	UKBB	F5_ADO	-14.1882559523318	1.19571321501333	-14.1877989809219	-14.1883277845704	-14.1880607373756	2.47777622906467	2946.78754431646	1.01501180599727	2500.11834737388	2762.06673470718	2802.39085100384	1.01340539921352	0.996158343124828	0.238785095328353	0.995472148343883	0.995901403194182	0.995960454179818	0.0144852130856664	3591	65630	2389	2088	1747	1392	1058	545	1	1	1	1	1	1	66726	67027	67368	67723	68057	68570	105	105	105	105	105	105
I9_HYPERTROCARDMYOP	60_70	UKBB	F5_ALCOHOL	-14.0413736054158	-14.0399529590723	-14.0383068413871	-14.0377642170121	-14.0380935430836	-14.0363150037915	3598.77911566209	2710.96746608298	3012.02846739795	3521.73880256517	3756.24045798772	6736.21228240589	0.996886897909879	0.99586781775734	0.99628127427822	0.996819614881987	0.997018095046753	0.998337440915123	1720	67388	1275	1106	889	654	460	191	0	0	0	0	0	0	67730	67899	68116	68351	68545	68814	103	103	103	103	103	103
I9_HYPERTROCARDMYOP	60_70	UKBB	F5_ALCOHOLAC	-13.0143867097141	-13.0126164603585	-13.0150429560544	-13.012774330362	-13.0128060308623	-13.0119803545095	4833.31598451899	3451.20768558565	4096.12233624765	4662.38538391608	4800.89138073253	7931.7313457042	0.997851585596842	0.996991620871592	0.997464801217615	0.997773097374687	0.997837338217411	0.99869107347172	377	66675	270	245	194	140	100	48	0	0	0	0	0	0	66682	66707	66758	66812	66852	66904	100	100	100	100	100	100
I9_HYPERTROCARDMYOP	60_70	UKBB	F5_ALCOHOL_DEPENDENCE	-13.0174978684087	-13.0162736778697	-13.0155899799267	-13.0158365489724	-13.0149600361506	-13.0137114767883	4590.72649649799	3575.35885225398	4055.07160320574	4576.01869378922	4982.13023489089	8262.75556484844	0.997737515694213	0.99709526755352	0.997439029077753	0.997730533522689	0.997915665915639	0.9987433447484	422	66749	312	252	197	139	99	46	0	0	0	0	0	0	66759	66819	66874	66932	66972	67025	100	100	100	100	100	100
I9_HYPERTROCARDMYOP	60_70	UKBB	F5_ALLANXIOUS	1.43565533210504	1.66725349154646	-14.1800715877098	-14.1822870046028	-14.1819639824759	3.09717324665072	1.01637736649992	0.726246172448038	2338.04048036058	2991.06619489718	3320.11773136189	1.01296026743471	0.157796334475066	0.0216922405388046	0.995160908921559	0.996216805413285	0.996591826974632	0.00223156922485919	3970	69822	3080	2577	1869	1163	719	300	2	2	1	1	1	1	70598	71101	71809	72515	72959	73378	112	112	113	113	113	113
I9_HYPERTROCARDMYOP	60_70	UKBB	F5_ALZHDEMENT	-11.0069561580132	-11.0019188908634	-10.9994816593714	-10.9811477419595	NA	NA	2472.25227347538	2215.90030382104	3179.92630610583	5722.3478142118	0	0	0.996447671841421	0.996038528835626	0.997240093559815	0.998468865726073	NA	NA	134	68341	130	86	43	13	0	0	0	0	0	0	0	0	68241	68285	68328	68358	68371	68371	104	104	104	104	104	104
I9_HYPERTROCARDMYOP	60_70	UKBB	F5_ANXIETY	1.57091317497727	1.80886027252807	-14.2837067881671	-14.2855903059273	-14.2807314338178	3.50207429155725	1.0163087522263	0.726548073402189	2684.16808497787	3538.64208513609	4001.13274657009	1.01344960155379	0.122175911159094	0.0127864065373031	0.995754105194647	0.996778927986429	0.997152218719638	0.00054907380097992	3467	69488	2715	2262	1605	954	566	219	2	2	1	1	1	1	70127	70580	71237	71888	72276	72623	111	111	112	112	112	112
I9_HYPERTROCARDMYOP	60_70	UKBB	F5_BEHAVE	-13.0255588916168	-13.0192047119446	-13.0197089365716	-13.0193970358315	-13.012458209164	-12.9996944820293	4757.7637370183	3657.60399957107	3909.54502811064	4430.17753145057	4123.34316765373	6423.24691690507	0.997815595744764	0.997159943914298	0.997342860749716	0.997655181793632	0.997482037791232	0.998385201662679	390	71364	252	236	195	158	127	67	0	0	0	0	0	0	71387	71403	71444	71481	71512	71572	115	115	115	115	115	115
I9_HYPERTROCARDMYOP	60_70	UKBB	F5_BIPO	-12.0044638889138	-12.0021342693569	-12.0032566577037	-12.0030530828196	-12.003382707668	-12.0078892868189	4790.09096974704	3339.12782670136	4040.06431298126	4417.6375046905	4569.59625913857	6785.02820178455	0.998000420778616	0.997132096311733	0.99762944390617	0.997832090355226	0.997904124963614	0.998587934466369	154	63526	103	94	75	56	49	24	0	0	0	0	0	0	63479	63488	63507	63526	63533	63558	98	98	98	98	98	98
I9_HYPERTROCARDMYOP	60_70	UKBB	F5_DELIRIUM	-12.0124406336975	-12.0109583551746	-12.0148902735819	-12.0094314362732	-11.9955784789003	-11.9689741283438	2349.53302431711	2308.23892321797	3532.06114072591	4937.51244051801	7932.85303911458	59901.3620654058	0.995920679103422	0.995848213593319	0.997285868907973	0.998059320235752	0.998793487895019	0.999840573581755	486	69751	460	247	95	43	18	1	0	0	0	0	0	0	69671	69884	70036	70088	70113	70130	106	106	106	106	106	106
I9_HYPERTROCARDMYOP	60_70	UKBB	F5_DEMENTIA	3.49482570446204	-12.22227106936	-12.2357791670073	-12.2413996076971	-12.2523016490638	NA	1.01408946949724	2271.51420898283	3481.99213959547	5518.04974357998	7994.17108305844	0	0.000568383019128654	0.995706866243681	0.997196225952512	0.998229951487928	0.998777119179563	NA	409	69714	395	242	109	48	18	0	1	0	0	0	0	0	69619	69772	69905	69966	69996	70014	108	109	109	109	109	109
I9_HYPERTROCARDMYOP	60_70	UKBB	F5_DEMENTIA_INCLAVO	3.51740674839171	-12.2227865918755	-12.2370755201803	-12.243064798768	-12.2545805318189	NA	1.0140588287169	2298.30022972587	3523.09320199434	5585.11042221819	8096.28239585927	0	0.000523096569616542	0.995756722026787	0.997228641584323	0.998250966620537	0.998792317709053	NA	409	71574	395	242	109	48	18	0	1	0	0	0	0	0	71476	71629	71762	71823	71853	71871	111	112	112	112	112	112
I9_HYPERTROCARDMYOP	60_70	UKBB	F5_DEMENTIA_U	4.0665123947292	-11.5616316387942	-11.5715300418247	-11.5771947918682	-11.5928448145201	NA	1.01450462801023	2101.18929377177	3489.16782520957	5553.63468763688	9450.21139293055	0	6.11386465957962e-05	0.99560972404521	0.997353888175285	0.998336718417557	0.999021212416447	NA	237	71643	230	143	57	24	9	0	1	0	0	0	0	0	71536	71623	71709	71742	71757	71766	113	114	114	114	114	114
I9_HYPERTROCARDMYOP	60_70	UKBB	F5_DEMNAS	4.05223202104568	-11.5616722747128	-11.5687132739221	-11.573981064516	-11.5850928261616	NA	1.01492113476525	2083.32915846829	3489.04346348289	5479.51420745731	9374.19527735567	0	6.53370323067252e-05	0.995572071548972	0.997354438002036	0.998314687473743	0.999013935161901	NA	237	68785	230	143	57	24	9	0	1	0	0	0	0	0	68686	68773	68859	68892	68907	68916	105	106	106	106	106	106
I9_HYPERTROCARDMYOP	60_70	UKBB	F5_DEPRESSIO	-14.1894875291462	1.19715556027451	-14.189053933635	-14.189635215795	-14.1890603843437	2.49677835851175	2936.60633250145	1.01490898658379	2504.32505356874	2774.69007158071	2818.91589987742	1.01334596971226	0.996144689587831	0.238171528783626	0.995479354216104	0.995919673469189	0.995983851661803	0.0137436256577851	3583	65591	2391	2086	1736	1379	1045	539	1	1	1	1	1	1	66678	66983	67333	67690	68024	68530	104	104	104	104	104	104
I9_HYPERTROCARDMYOP	60_70	UKBB	F5_INSOMNIA	-11.0017191039883	-10.9966802051413	-10.9978102123973	-11.0122888648756	-10.980100506936	-10.9644736619813	3126.67006763516	2457.82878003926	3432.7844271666	4045.44796120278	4926.45823707979	8174.48444924492	0.997192513596943	0.996430161387195	0.997443775411434	0.997828046610116	0.998221674680753	0.998929794082631	108	71654	80	69	39	28	13	9	0	0	0	0	0	0	71567	71578	71608	71619	71634	71638	115	115	115	115	115	115
I9_HYPERTROCARDMYOP	60_70	UKBB	F5_MENTORG	-12.0059131007551	-12.006338070862	-12.0084903453851	-12.0070410738314	-12.0029283996418	-11.9991755789783	4161.69009997739	3192.20433495056	4014.27333153028	4943.55831341854	6097.46208149793	14480.5503049853	0.997698214142793	0.996999048874255	0.997613173303463	0.99806207944418	0.998429355534923	0.999338840331373	140	67756	120	102	68	42	27	5	0	0	0	0	0	0	67672	67690	67724	67750	67765	67787	104	104	104	104	104	104
I9_HYPERTROCARDMYOP	60_70	UKBB	F5_MOOD	-14.1892382358975	1.19356482922765	-14.1889269876683	-14.1894631509666	-14.189064187598	2.45412479372678	2945.52151016798	1.01501373328558	2489.85145091921	2748.00363665207	2783.84084463702	1.0133783805567	0.996156425851109	0.239630830529111	0.995453116490981	0.995880098878439	0.995933249470463	0.0154469917188007	3607	65606	2393	2095	1757	1406	1068	556	1	1	1	1	1	1	66714	67012	67350	67701	68039	68551	105	105	105	105	105	105
I9_HYPERTROCARDMYOP	60_70	UKBB	F5_NEUROTIC	1.37806662346123	1.59841865430723	-14.1701512423244	-14.1706288442348	-14.1706581918911	2.84077419275181	1.01634551696107	0.726196002599818	2207.98588229057	2806.6721767115	3022.59580032544	1.01324965637356	0.175129817478687	0.0277300531846283	0.994879465769552	0.995971571589649	0.996259338424368	0.00505313115424162	4280	69876	3255	2744	2033	1299	847	382	2	2	1	1	1	1	70787	71298	72009	72743	73195	73660	112	112	113	113	113	113
I9_HYPERTROCARDMYOP	60_70	UKBB	F5_ORGANIC	2.78145271821253	-13.1721517253596	-13.1790615553025	-13.1759277860182	-13.1702443344156	-13.1497102985256	1.01358518363891	2607.84018321402	3738.97015644534	5248.17942885029	7102.38673449749	23746.1856717211	0.00606636274440385	0.995969917223683	0.997187635223898	0.99799685615678	0.998520451083985	0.999558162711475	925	71332	862	531	256	126	65	8	1	0	0	0	0	0	71285	71616	71891	72021	72082	72139	109	110	110	110	110	110
I9_HYPERTROCARDMYOP	60_70	UKBB	F5_PANIC	-11.9862559023819	-11.9946264035423	-11.9969145219095	-12.0095097499519	-12.001098221378	-11.9909587355255	3203.33797489811	2336.19121413919	2903.14704928579	3527.42704980792	3673.02454161907	6022.7574939058	0.997014481055565	0.995903466670236	0.996702845061381	0.997283520320837	0.997393027507001	0.998411459446381	295	66968	233	196	148	92	60	29	0	0	0	0	0	0	66927	66964	67012	67068	67100	67131	103	103	103	103	103	103
I9_HYPERTROCARDMYOP	60_70	UKBB	F5_PHOBANX	-12.9697006951373	-12.9736189993078	-12.9751017177046	-12.971515587442	-12.980620161918	-12.9911196217614	4134.18328344995	3074.53765747127	3574.72845154318	4223.32372212149	4500.36434194588	6760.61209228029	0.997496892068199	0.996633178470648	0.997103944888704	0.997549381381583	0.997698625873579	0.998466794536766	486	67081	375	318	241	170	122	54	0	0	0	0	0	0	67089	67146	67223	67294	67342	67410	103	103	103	103	103	103
I9_HYPERTROCARDMYOP	60_70	UKBB	F5_PSYCH	0.587501250191265	0.0269531134946645	0.993197539674631	0.58387962221254	0.649225474488015	1.71673300034838	1.0155006482315	1.01470039124343	0.7277528924752	1.0150322465166	1.01469450891754	1.01439699239921	0.562903916525895	0.978808577755847	0.172333029972285	0.565134008511249	0.522287300069666	0.0905758314355045	10327	61756	7382	6332	5043	3797	2807	1322	4	3	3	2	2	1	64607	65657	66946	68192	69182	70667	90	91	91	92	92	93
I9_HYPERTROCARDMYOP	60_70	UKBB	F5_PSYCHDEV	-11.0695739063046	4.46828248657851	-11.0709283440266	-11.0637850822429	-11.0677514242659	-11.0871103416822	2839.42769020956	1.01601062337124	2578.01282910044	3109.98375671802	3100.4324239827	5073.78517058836	0.996889436638153	1.0931849745833e-05	0.996573602912383	0.99716152707809	0.997151762070116	0.998256483704372	138	71740	102	80	65	49	36	16	1	1	0	0	0	0	71660	71682	71697	71713	71726	71746	115	115	116	116	116	116
I9_HYPERTROCARDMYOP	60_70	UKBB	F5_PSYCH_INCLAVO	0.587501250191265	0.0269531134946645	0.993197539674631	0.58387962221254	0.649225474488015	1.71673300034838	1.0155006482315	1.01470039124343	0.7277528924752	1.0150322465166	1.01469450891754	1.01439699239921	0.562903916525895	0.978808577755847	0.172333029972285	0.565134008511249	0.522287300069666	0.0905758314355045	10327	61756	7382	6332	5043	3797	2807	1322	4	3	3	2	2	1	64607	65657	66946	68192	69182	70667	90	91	91	92	92	93
I9_HYPERTROCARDMYOP	60_70	UKBB	F5_SCHIZO	-12.0037299501631	-12.0003956409791	-11.9984858088548	-12.0002320422479	-11.9958617692859	-11.9959771579909	4026.11378724862	3064.39837449275	3669.78193959209	4142.70849149017	4007.47991535585	6306.94243966545	0.99762113613376	0.996875436949602	0.997391291994701	0.997688761711816	0.997611641528378	0.998482402640173	197	71589	145	111	88	71	49	26	0	0	0	0	0	0	71527	71561	71584	71601	71623	71646	114	114	114	114	114	114
I9_HYPERTROCARDMYOP	60_70	UKBB	F5_SEXDYS	-12.0357437815718	-12.0298070066556	-12.0267436970671	-12.0228198180795	-12.0171050621941	-12.0023051560818	4193.5421037471	3157.89837455447	3169.63278028292	3448.88322184955	3024.74669764043	4590.46371355584	0.997710021571363	0.996960518380689	0.996972542009741	0.997218577068541	0.996830069315087	0.99791383971979	199	71204	117	117	107	91	87	45	0	0	0	0	0	0	71172	71172	71182	71198	71202	71244	114	114	114	114	114	114
I9_HYPERTROCARDMYOP	60_70	UKBB	F5_SLEEP	-12.0091719121057	-12.001204532335	-12.0005054824684	-12.0055194954502	-11.9925820651187	-11.9707013537616	4098.65060579861	3219.77483368251	3908.63955887391	4652.93319975957	4950.70564445817	8785.40758858896	0.997662177124129	0.997026017616238	0.997550297780333	0.997941296895968	0.998067207504766	0.99891282962795	167	71241	126	108	76	55	30	14	0	0	0	0	0	0	71167	71185	71217	71238	71263	71279	115	115	115	115	115	115
I9_HYPERTROCARDMYOP	60_70	UKBB	F5_SOMATOFORM	-12.9975013556887	-12.9932979669012	-12.9952500719174	-12.9879059134521	-12.99121904318	-12.9919514619524	5975.54946844294	4188.60235671252	4302.73189629028	5036.86840276919	4494.51355521097	6323.61040437891	0.998264511483314	0.997524917781152	0.997590206900513	0.997942602964168	0.997693748491422	0.998360735476931	288	66781	178	167	155	123	116	74	0	0	0	0	0	0	66788	66799	66811	66843	66850	66892	103	103	103	103	103	103
I9_HYPERTROCARDMYOP	60_70	UKBB	F5_STRESSOTH	-12.0132062332712	-12.0195095303127	-12.0181411999007	-12.0034344791373	-11.9958039092112	-12.0061845771825	5557.18066247213	3817.26928463947	4229.91206239602	4656.49348826508	5106.11695878284	7177.20999210787	0.998275178566977	0.997487689622945	0.997733031734447	0.99794322821136	0.998125531003983	0.998665282909232	149	66787	92	87	73	54	38	20	0	0	0	0	0	0	66741	66746	66760	66779	66795	66813	103	103	103	103	103	103
I9_HYPERTROCARDMYOP	60_70	UKBB	F5_SUBSNOALCO	1.37266576499	-14.4969866777995	1.67501116761851	1.25793928319978	1.35471298337744	-14.4933125447164	1.01508279088883	2059.03874300738	0.72694330421399	1.01425029668464	1.01448936791873	6002.33965810283	0.176289033557899	0.994382414452052	0.0212123141063142	0.214877342826734	0.181757111286854	0.998073421409648	4878	68594	3338	3002	2478	1932	1420	623	3	2	2	1	1	0	70026	70362	70886	71432	71944	72741	105	106	106	107	107	108
I9_HYPERTROCARDMYOP	60_70	UKBB	F5_SUBSTANCE	1.15096957365886	-14.485145273079	1.45883091185961	1.05214055410618	1.15141808332351	-14.4833787613959	1.01498493612469	1831.4440578062	0.726607687325976	1.01391385525885	1.01395940730562	5051.73952835033	0.256804195576029	0.993689486047385	0.0446721577264348	0.299408759045245	0.256138139863026	0.997712461538081	5995	69251	4195	3747	3072	2359	1714	746	3	2	2	1	1	0	70941	71389	72064	72777	73422	74390	107	108	108	109	109	110
I9_HYPERTROCARDMYOP	60_70	UKBB	F5_TOBAC	1.38217808675553	-14.4976763834927	1.68036561584947	1.26298529301576	1.3606197466631	-14.4928659424	1.01510264624221	2066.83250538817	0.726972618520805	1.01423350842864	1.0144467826654	6062.02934515676	0.173319699741121	0.994403331055341	0.0208076508595659	0.213035877135495	0.179841537359552	0.998092450184081	4834	68567	3304	2976	2462	1920	1415	617	3	2	2	1	1	0	69989	70317	70831	71373	71878	72676	105	106	106	107	107	108
I9_HYPERTROCARDMYOP	60_70	UKBB	FALLS	1.0625636506534	-14.7344232894723	1.99599365440458	-14.7312458933271	-14.7266699247198	2.32031247090082	1.01538078553072	2059.41559174272	0.600356174936485	3084.59667483443	3260.02550872591	1.01217744406755	0.295344943181508	0.994291454040131	0.000885192854560852	0.996189521607152	0.996395689981436	0.0218827487076464	5856	67638	4651	3881	2739	1802	1202	542	3	2	3	0	1	1	68739	69509	70651	71588	72188	72848	101	102	101	104	103	103
I9_HYPERTROCARDMYOP	60_70	UKBB	FE	-10.9968281135612	-10.9944200985179	-10.9858075238914	-10.9861121904459	-10.9963210167975	-11.0331403242876	3257.33217435485	2385.11529194842	2932.6564936584	4095.114884089	3458.09239832216	6831.56091885892	0.997306328543538	0.996322086812668	0.997011110667117	0.997859488919451	0.997462826619968	0.998711397204887	114	70494	81	70	50	32	25	13	0	0	0	0	0	0	70413	70424	70444	70462	70469	70481	114	114	114	114	114	114
I9_HYPERTROCARDMYOP	60_70	UKBB	FEMHER_UNILATERAL	-11.9823094053974	-11.9723859943745	-11.9665408438365	-11.9664770099052	-11.9669523227616	-11.9474602325299	4250.87514204759	3357.67474487976	3712.60095671459	4460.74240611644	5368.4788067879	8257.63674638375	0.997750936760717	0.997155006835169	0.997428244574525	0.997859581448027	0.998221425671148	0.998845590932702	141	52910	109	101	78	55	34	12	0	0	0	0	0	0	52862	52870	52893	52916	52937	52959	80	80	80	80	80	80
I9_HYPERTROCARDMYOP	60_70	UKBB	FEMINGHER_BILATERAL	-13.1102918295916	-13.1111420972344	-13.112634079443	-13.1121472469002	-13.1071494384313	-13.1188409953584	4538.10696752648	3351.03725843048	3920.02423983793	4421.22802196816	5425.84669699929	7273.79851774311	0.997694967315034	0.996878234899532	0.997331049980232	0.997633697140506	0.998072562203517	0.998560956151663	357	53028	280	242	189	137	82	38	0	0	0	0	0	0	53024	53062	53115	53167	53222	53266	81	81	81	81	81	81
I9_HYPERTROCARDMYOP	60_70	UKBB	FEMNINGHER_UNILATERAL	-11.9823094053974	-11.9723859943745	-11.9665408438365	-11.9664770099052	-11.9669523227616	-11.9474602325299	4250.87514204759	3357.67474487976	3712.60095671459	4460.74240611644	5368.4788067879	8257.63674638375	0.997750936760717	0.997155006835169	0.997428244574525	0.997859581448027	0.998221425671148	0.998845590932702	141	52910	109	101	78	55	34	12	0	0	0	0	0	0	52862	52870	52893	52916	52937	52959	80	80	80	80	80	80
I9_HYPERTROCARDMYOP	60_70	UKBB	FE_MODE	-10.9968281135612	-10.9944200985179	-10.9858075238914	-10.9861121904459	-10.9963210167975	-11.0331403242876	3257.33217435485	2385.11529194842	2932.6564936584	4095.114884089	3458.09239832216	6831.56091885892	0.997306328543538	0.996322086812668	0.997011110667117	0.997859488919451	0.997462826619968	0.998711397204887	114	70494	81	70	50	32	25	13	0	0	0	0	0	0	70413	70424	70444	70462	70469	70481	114	114	114	114	114	114
I9_HYPERTROCARDMYOP	60_70	UKBB	FE_STRICT	-10.9931698591686	-10.9892994725095	-10.9798392532827	-10.9776085610142	-10.9838102458049	-11.0285559848441	3527.83390329251	2487.77183972121	3036.72015376482	4302.17776107112	3857.32656773949	7280.23882411554	0.997513696350173	0.996475495168828	0.997115102910892	0.997964088104401	0.997728011715715	0.998791315587948	102	70483	73	65	47	30	20	11	0	0	0	0	0	0	70398	70406	70424	70441	70451	70460	114	114	114	114	114	114
I9_HYPERTROCARDMYOP	60_70	UKBB	FG_CEREBVASC	-15.1889028474342	-15.2521619386068	-15.2468470208216	-15.2551877159258	-15.2277477935613	-15.0548338735758	15953.0299083747	11253.0118859852	12781.8334668528	16082.0886189801	17174.895727922	28163.3592955303	0.999240333070512	0.998918559677448	0.999048241319572	0.999243140787638	0.999292573098499	0.999573487707377	1789	25071	1509	1121	779	504	320	130	0	0	0	0	0	0	25340	25728	26070	26345	26529	26719	11	11	11	11	11	11
I9_HYPERTROCARDMYOP	60_70	UKBB	FG_DISVEINLYMPH	-16.3358314256649	-16.3416839087513	2.43387998397445	-16.3338414590162	-16.2569119636769	-16.2085260350374	14680.731131655	10724.5965203478	1.09826271793033	13709.1670495191	14128.0735941109	21839.2853774561	0.999112162406917	0.998784217922052	0.026683408953675	0.999049357500112	0.999081889253103	0.99940783174605	2976	24745	2314	1957	1535	1090	760	361	1	1	1	0	0	0	25399	25756	26178	26623	26953	27352	7	7	7	8	8	8
I9_HYPERTROCARDMYOP	60_70	UKBB	FG_DOAAC	4.19448059559948	4.59245313623211	-15.7295270760011	-15.6992529103218	-12.8352652538498	-12.3551534994735	1.25506575064013	1.01685342438312	22879.8084770286	29030.6358798381	7964.90688133628	13053.4578751005	0.000831649188713292	6.29183921064169e-06	0.999451466308092	0.999568518204197	0.998714227837186	0.99924479897618	1143	24295	991	761	485	293	163	52	3	2	0	0	0	0	24439	24669	24945	25137	25267	25378	5	6	8	8	8	8
I9_HYPERTROCARDMYOP	60_70	UKBB	FG_HYPERTENSION	3.02974815431106	-16.2295058293459	2.28674583900099	-16.2284068160197	2.69444156594147	-16.0756342262464	0.601500916729156	5160.98262967876	0.698822785888061	7276.85858499866	0.687875792602227	11356.5985768886	4.72933900095228e-07	0.997490933080452	0.00106682776927787	0.998220607922978	8.96404089967934e-05	0.998870568860569	11673	31110	9024	7831	5851	4203	2815	1206	8	4	5	2	3	0	33730	34923	36903	38551	39939	41548	21	25	24	27	26	29
I9_HYPERTROCARDMYOP	60_70	UKBB	FG_OTH	2.74583067729192	-14.1848195495848	3.49114624222915	3.32150803854363	-14.1777150070421	-14.1761190775972	1.09046215848501	3977.34843071864	0.819117765971004	1.08114313018438	7298.05791160852	14667.8973252954	0.0118008890920414	0.997154429710844	2.02532028324576e-05	0.00212474058872191	0.998449974920273	0.999228866651272	2520	26469	2148	1583	1053	636	365	123	3	2	3	1	0	0	26821	27386	27916	28333	28604	28846	17	18	17	19	20	20
I9_HYPERTROCARDMYOP	60_70	UKBB	FG_PULMHEART	-13.0177161436984	-13.0188056799647	-13.0198306284848	-13.0271501196749	-13.0264932521547	-13.0251113701441	2594.5768286479	2165.1241982378	2721.68557818754	3293.99226931213	3481.008848041	6240.33803423184	0.995996807249579	0.995202380784268	0.99618314389259	0.996844517531666	0.997014195009916	0.99833462103143	1171	70521	1003	643	414	270	180	74	0	0	0	0	0	0	70574	70934	71163	71307	71397	71503	115	115	115	115	115	115
I9_HYPERTROCARDMYOP	60_70	UKBB	FIBRO_COMORB	-15.2920460111369	1.41240806666852	2.34089030864181	-15.2867937305148	-15.2776913303911	3.39598004124325	5615.77007728284	1.06311681522401	0.79438594725892	5344.28912107159	5297.56702136326	0.78757438568116	0.997827319821027	0.183995166334472	0.00321088902479141	0.997717735737544	0.997698978211863	1.61822269769098e-05	4796	22295	3262	2864	2379	1868	1425	767	3	3	3	1	1	2	23808	24206	24691	25202	25645	26303	18	18	18	20	20	19
I9_HYPERTROCARDMYOP	60_70	UKBB	G6_AD_WIDE	-12.0006425733961	-12.0003358227366	-12.0003838294399	-11.991614677269	-11.9820001154999	NA	3070.84452043087	2869.97267954201	4133.43943868098	6104.76726834886	12143.0597910681	0	0.996881931666149	0.996663781908051	0.997683549578411	0.998432713707737	0.999212698322103	NA	210	71696	205	126	64	27	7	0	0	0	0	0	0	0	71588	71667	71729	71766	71786	71793	113	113	113	113	113	113
I9_HYPERTROCARDMYOP	60_70	UKBB	G6_AD_WIDE_EXMORE	-12.004215632541	-12.0037962166957	-12.004117607171	-12.0067019167507	-12.0099276237368	NA	3385.41090024591	3053.44485560857	4499.25220161448	6422.36936569501	12934.4417052967	0	0.997170813668093	0.996863339783244	0.997871226525544	0.998508345447047	0.999259145878212	NA	210	40135	205	126	64	27	7	0	0	0	0	0	0	0	40088	40167	40229	40266	40286	40293	52	52	52	52	52	52
I9_HYPERTROCARDMYOP	60_70	UKBB	G6_ALZHEIMER	-12.0007074620894	-12.0007415570917	-12.0013810052104	-11.9915677747851	-11.9819569970142	NA	3093.40066302653	2926.57550276858	4169.72216291789	6104.72651557711	12143.0307955734	0	0.996904650826773	0.996728196636959	0.997703515242232	0.998432709375277	0.999212699275355	NA	206	71700	201	123	62	26	7	0	0	0	0	0	0	0	71592	71670	71731	71767	71786	71793	113	113	113	113	113	113
I9_HYPERTROCARDMYOP	60_70	UKBB	G6_ALZHEIMER_EXMORE	-12.0041102968912	-12.0037543548757	-12.0037670558986	-12.0066258654967	-12.0098670574956	NA	3410.82649347235	3105.69612850782	4539.72656248999	6421.72871553245	12933.2628715771	0	0.997191919753753	0.996916122495952	0.997890267373356	0.998508206084635	0.999259082087757	NA	206	40131	201	123	62	26	7	0	0	0	0	0	0	0	40084	40162	40223	40259	40278	40285	52	52	52	52	52	52
I9_HYPERTROCARDMYOP	60_70	UKBB	G6_ALZHEIMER_INCLAVO	-12.0007074620894	-12.0007415570917	-12.0013810052104	-11.9915677747851	-11.9819569970142	NA	3093.40066302653	2926.57550276858	4169.72216291789	6104.72651557711	12143.0307955734	0	0.996904650826773	0.996728196636959	0.997703515242232	0.998432709375277	0.999212699275355	NA	206	71700	201	123	62	26	7	0	0	0	0	0	0	0	71592	71670	71731	71767	71786	71793	113	113	113	113	113	113
I9_HYPERTROCARDMYOP	60_70	UKBB	G6_BELLPA	-12.0019268803601	-12.0016166419601	-12.0026508677296	-12.0034735854685	-12.0020805526926	-12.0092273262743	3952.33002020622	2822.77259713707	3404.78106534501	3972.10954902414	4373.67672448379	6310.07523250208	0.99757709062977	0.996607634712626	0.997187275834521	0.997588845031916	0.997810477693058	0.998481480658588	212	64037	156	129	98	71	48	27	0	0	0	0	0	0	63993	64020	64051	64078	64101	64122	100	100	100	100	100	100
I9_HYPERTROCARDMYOP	60_70	UKBB	G6_CARPTU	-13.6184599520273	1.86073619059875	2.06903243831891	-13.6107160781582	-13.6056276075651	-13.6013923189037	3161.83348446072	1.01530625446492	1.01563480530784	2744.64753014448	2686.84516427315	3917.21645573275	0.996563409997848	0.0668494809009147	0.0416318568288396	0.99604330407055	0.995959695050944	0.997229584003599	1684	64828	1118	1044	890	760	576	313	2	2	1	0	0	0	65291	65365	65519	65649	65833	66096	101	101	102	103	103	103
I9_HYPERTROCARDMYOP	60_70	UKBB	G6_CERCYST	-13.0064857178638	-13.0012405843367	-12.9907537835978	-12.9925076595811	-12.9971110141508	-12.9944741370811	4089.12488963916	3205.90841991345	3688.12183930945	4414.01094649019	4524.88765096023	7569.36728238321	0.997462132625951	0.996764267926381	0.997189599233472	0.997651454329384	0.997708190621873	0.998630257350414	632	68628	497	333	252	178	121	52	0	0	0	0	0	0	68660	68824	68905	68979	69036	69105	103	103	103	103	103	103
I9_HYPERTROCARDMYOP	60_70	UKBB	G6_CPETAL	-13.020113996359	-13.0216217410291	-13.0196198802518	-13.0163854228362	-13.0174605917483	-13.0075036251503	3438.71221853596	2758.93959700793	3270.72046010316	3820.24946344556	4203.09685097773	6806.55880618014	0.996978949544143	0.996234164611383	0.996823902751009	0.997281446415665	0.997528866311989	0.998475223634209	711	71251	557	407	299	210	135	61	0	0	0	0	0	0	71293	71443	71551	71640	71715	71789	112	112	112	112	112	112
I9_HYPERTROCARDMYOP	60_70	UKBB	G6_DEGENOTH	-12.0214656530086	-12.0255767801083	-12.0233608325792	-12.0194054658708	-12.0393843234698	-12.0389337544345	3402.19830477883	3017.52425115551	4128.39992565654	5295.31869456293	5503.84468777501	10074.5474239665	0.997180728157385	0.996820242075714	0.997676281225488	0.998188949453356	0.998254668916458	0.999046540089512	238	70433	200	133	70	44	27	12	0	0	0	0	0	0	70360	70427	70490	70516	70533	70548	111	111	111	111	111	111
I9_HYPERTROCARDMYOP	60_70	UKBB	G6_DEMYEL	-10.9961581125974	-10.9967719626144	-10.9976403499927	-10.9989757111766	-10.9980733053465	-11.0029325259676	3472.06723066546	2506.53554785353	2596.71737040678	2768.25151393773	3013.94965938008	3989.57234751309	0.997473075969867	0.996499500504617	0.996620802360628	0.996829807634926	0.997088480430611	0.997799498770245	133	71545	73	67	67	54	37	25	0	0	0	0	0	0	71491	71497	71497	71510	71527	71539	114	114	114	114	114	114
I9_HYPERTROCARDMYOP	60_70	UKBB	G6_DIABETNEUR	-12.0118934465627	-12.0140593463694	-12.0141195840297	-12.0150976753889	-12.0084607866081	-12.0220551492722	3399.44680817663	2821.64151906189	3464.25930252879	4669.99889609596	5493.25782990184	7531.42453170647	0.997180692940904	0.996602756432158	0.997232926153761	0.997947183592833	0.998255796810169	0.998726375325303	255	64136	208	153	102	65	36	16	0	0	0	0	0	0	64084	64139	64190	64227	64256	64276	99	99	99	99	99	99
I9_HYPERTROCARDMYOP	60_70	UKBB	G6_DISBROTHUNS	-12.0134041420829	-12.0085955794543	-12.0014377014009	-11.9996621576975	-12.0019186234938	-12.0129423384979	4265.35229629012	3458.85556209137	4363.20867065429	4856.54899621271	5175.889344491	9345.96022803485	0.997752753735473	0.997229877458269	0.997805342238364	0.998028572256529	0.998149856700811	0.998974429769811	188	68303	150	96	72	52	32	13	0	0	0	0	0	0	68239	68293	68317	68337	68357	68376	102	102	102	102	102	102
I9_HYPERTROCARDMYOP	60_70	UKBB	G6_DYSTON	-12.0020072918314	-11.9932535131323	-11.9919461661689	-11.9929990699994	-11.9832032308162	-11.996460867716	4743.34235929645	3573.05213903635	4186.29018145332	5047.34094065903	5178.64685546087	6534.55043370163	0.997981126941076	0.997321837613697	0.997714402203506	0.998104146340826	0.998153725368572	0.998535203663813	126	69379	99	88	60	43	30	19	0	0	0	0	0	0	69296	69307	69335	69352	69365	69376	110	110	110	110	110	110
I9_HYPERTROCARDMYOP	60_70	UKBB	G6_EPIPAROX	-14.1528002797338	2.10744579622105	2.83650733168625	1.4754959184284	-14.155607306438	-14.1543621737782	2614.69662674338	0.6054724873608	0.483129609470751	1.01663366106106	2514.20698846959	3777.18906533346	0.995681240577115	0.000500174033888393	4.32885561111324e-09	0.146681150820425	0.995507736276907	0.997010072723484	4303	65064	2988	2635	2167	1716	1280	669	8	8	6	1	0	0	66274	66627	67095	67546	67982	68593	97	97	99	104	105	105
I9_HYPERTROCARDMYOP	60_70	UKBB	G6_EPLEPSY	-13.0073475908715	-13.0070483140833	-13.0074150383571	-13.0071165160459	-13.0066523329351	-13.0069098210254	4617.29754045926	3502.50498392773	4020.18865024983	4935.6054243952	4962.17876182658	8798.33782704928	0.997752289515304	0.997036949490508	0.997418430220555	0.997897286240823	0.997908621253102	0.998820458028119	496	63144	385	305	223	162	110	48	0	0	0	0	0	0	63165	63245	63327	63388	63440	63502	90	90	90	90	90	90
I9_HYPERTROCARDMYOP	60_70	UKBB	G6_FACOTH	-13.0042358725376	-13.0026565240312	-13.0051998391971	-13.0053199969922	-13.0055275220539	-13.0098073183383	5427.15262064258	3768.27718000307	4525.50954817932	4797.73456873591	4854.77516069004	7268.20115268489	0.998088156013998	0.997246859026789	0.997707079441801	0.997837160189422	0.997862538045595	0.99857181734005	323	64055	228	195	151	128	92	52	0	0	0	0	0	0	64050	64083	64127	64150	64186	64226	100	100	100	100	100	100
I9_HYPERTROCARDMYOP	60_70	UKBB	G6_HCOTHUNS	-11.0000420456185	-10.9993242406548	-10.9987939222824	-10.9863509416156	-10.9777867208998	-10.9849756844932	3324.51183089174	2575.62477528675	3220.99452888283	4006.96326348283	4490.63726119341	8323.51279747758	0.997359989030493	0.996592607588222	0.997275453055048	0.997812351090703	0.998049497810019	0.998946990271009	108	71624	91	64	39	27	17	3	0	0	0	0	0	0	71527	71554	71579	71591	71601	71615	114	114	114	114	114	114
I9_HYPERTROCARDMYOP	60_70	UKBB	G6_HEADACHE	-13.0098277107574	-13.0092767219401	-13.0093050664401	-13.0095712431975	-13.0096131420707	-13.0101893514955	4832.16110540705	3320.42119256545	3587.13480793977	3812.45537362469	3469.30977132069	5788.28118873204	0.997851824907731	0.996873928370595	0.997106353270453	0.997277314781331	0.99700800855936	0.998206614340659	537	62787	320	309	286	255	233	122	0	0	0	0	0	0	62915	62926	62949	62980	63002	63113	89	89	89	89	89	89
I9_HYPERTROCARDMYOP	60_70	UKBB	G6_HEMIPLE	-13.018738343327	-13.0190553189439	-13.0164406353877	-13.0087025325748	-13.0111086893743	-13.0037983584346	3965.59693919241	3169.56700056138	3989.13860339716	4915.40245213474	5232.93260069274	7892.46373323755	0.9973806133538	0.996722683564114	0.997396531025136	0.997888386374965	0.998016150247316	0.998685388289596	498	71067	411	295	201	128	84	39	0	0	0	0	0	0	71042	71158	71252	71325	71369	71414	112	112	112	112	112	112
I9_HYPERTROCARDMYOP	60_70	UKBB	G6_HYDROCEPH	-12.0007455950316	-12.0001701783622	-11.9979374202001	-11.9988080279999	-11.9923478848753	-11.9930813636205	4563.74854412454	3516.4944044919	4276.85444309633	5356.96823558577	6575.65936536071	10862.4433019304	0.997901900487967	0.997277194038339	0.997761682890966	0.998212859354864	0.99854486015938	0.999119066286804	172	68262	147	95	61	41	22	6	0	0	0	0	0	0	68185	68237	68271	68291	68310	68326	102	102	102	102	102	102
I9_HYPERTROCARDMYOP	60_70	UKBB	G6_MIGRAINE	-13.1617675275274	-13.1632393014981	2.8257944536336	-13.1615817355044	-13.1620794282043	-13.1629801992916	3580.7803407084	2704.22935382081	1.01916499200638	3181.16772944228	3239.03006883837	4516.46543976778	0.997067246114835	0.996116193355133	0.00556007745525404	0.996698887391093	0.99675773585351	0.997674614375512	1056	63124	673	604	509	423	335	191	1	1	1	0	0	0	63416	63485	63580	63666	63754	63898	90	90	90	91	91	91
I9_HYPERTROCARDMYOP	60_70	UKBB	G6_MONOOTHUNS	-12.0036316170766	-12.0014522792501	-12.0022913095064	-12.005599468026	-12.0042651708658	-12.0118825051292	5211.48536367293	4018.13976815388	4284.73721624205	5557.61282107504	5700.95701112487	7481.08724685342	0.998162231455325	0.997616867556717	0.997764990027832	0.998276404759203	0.998319929312376	0.998718890561931	121	63948	85	77	58	40	26	15	0	0	0	0	0	0	63885	63893	63912	63930	63944	63955	99	99	99	99	99	99
I9_HYPERTROCARDMYOP	60_70	UKBB	G6_MS	-10.9976973480847	-10.9985789893156	-10.9964720513757	-10.995650180363	-10.9957306537945	-10.9966490277344	3647.43304710031	2741.63122821236	2998.74788666981	3137.14102100229	3160.280163016	4310.27575891359	0.997594231474801	0.996799141789199	0.997074146963717	0.997203427741052	0.997223883463049	0.997964388486432	111	70901	66	51	49	41	32	21	0	0	0	0	0	0	70832	70847	70849	70857	70866	70877	114	114	114	114	114	114
I9_HYPERTROCARDMYOP	60_70	UKBB	G6_MYONEU	-12.0081173061738	-12.0022735585842	-12.0062725057949	-11.9986981039326	-11.9973308563265	-11.9977710203502	4602.61107914341	3500.29487854724	4288.56555979713	5044.3966894184	4807.73026080368	10012.257164183	0.997918338011016	0.997264113358071	0.99776624448949	0.998102138366845	0.998008940891655	0.999043888524515	143	71688	110	91	62	42	36	13	0	0	0	0	0	0	71607	71626	71655	71675	71681	71704	114	114	114	114	114	114
I9_HYPERTROCARDMYOP	60_70	UKBB	G6_NERPLEX	-15.0940835273798	0.804856325463186	-15.0888228318711	1.17289968399856	-15.0847016597532	-15.082559220366	3944.84373857891	1.01519912887496	3117.08366593804	1.01515629815267	3354.76957254865	4968.95182628103	0.99694707633115	0.427890650789855	0.996137706570846	0.247931461268847	0.996412328852772	0.997578136580747	4981	66408	3364	3034	2618	2220	1698	869	2	2	1	1	0	0	67921	68251	68667	69065	69587	70416	102	102	103	103	104	104
I9_HYPERTROCARDMYOP	60_70	UKBB	G6_NEUATR	-11.0129996327559	-11.0155990119835	-10.9998121828847	-11.0078272170786	-11.0058340626015	-11.0226851277079	2569.19982250218	2341.97939399684	2601.43588517578	3555.17598075597	3808.88935739838	8009.68619384747	0.996579839610586	0.996247130100853	0.99662626543682	0.997529528383861	0.997694505659359	0.99890197602089	158	71707	130	87	56	33	23	9	0	0	0	0	0	0	71620	71663	71694	71717	71727	71741	115	115	115	115	115	115
I9_HYPERTROCARDMYOP	60_70	UKBB	G6_NEUINFL	-12.0104148364212	-12.001812179923	-11.9965183614349	-11.9978485508193	-11.9969178819572	-12.0011963656793	4234.36110360327	3201.71816763888	3604.77040206442	4289.04829892196	4503.97878864106	7981.85464671811	0.997736869510455	0.997009093957654	0.99734467995242	0.997768062989801	0.997874735942261	0.998800333242428	189	71280	138	114	84	58	44	18	0	0	0	0	0	0	71216	71240	71270	71296	71310	71336	115	115	115	115	115	115
I9_HYPERTROCARDMYOP	60_70	UKBB	G6_NEURO	-14.5581530126503	1.01738351537032	1.96786981654046	1.51508610363675	-14.5490312104508	-14.547310794704	2315.90754140124	0.734453786925129	0.537892325402262	0.734414589387217	2143.65906689253	3211.98946498945	0.994984407272426	0.165983774980987	0.000253712772144765	0.0391140763819129	0.994584792686277	0.996386340886428	9965	57854	7130	6075	4867	3888	2917	1507	8	8	6	2	0	0	60605	61660	62868	63847	64818	66228	76	76	78	82	84	84
I9_HYPERTROCARDMYOP	60_70	UKBB	G6_NEURODEG	-12.0136247581823	-12.0190656603188	-12.01903513448	-12.0072328617232	-12.0323637955289	-12.0436447968714	2263.86284736538	2046.33554775282	2856.30394059424	3986.37378313268	4862.51529788948	10449.8016929967	0.995765891588477	0.995313685578624	0.996642593201242	0.997596720289388	0.998025625233716	0.99908041928506	462	71588	414	266	138	72	38	12	0	0	0	0	0	0	71524	71672	71800	71866	71900	71926	112	112	112	112	112	112
I9_HYPERTROCARDMYOP	60_70	UKBB	G6_NEUROOTH	-12.0137582641859	-12.0134421192779	-12.0091473944358	-12.0083413532678	-12.0124085427562	-12.0145345151256	2892.38506310211	2377.27107114471	2772.03888539387	3223.58839200872	3866.68517877591	5563.57205837013	0.996685930654115	0.995967940169696	0.996543380624189	0.997027769416535	0.997521261893806	0.998276969536209	393	68430	316	212	164	113	71	32	0	0	0	0	0	0	68405	68509	68557	68608	68650	68689	102	102	102	102	102	102
I9_HYPERTROCARDMYOP	60_70	UKBB	G6_OTHNEU	-14.1589872128007	-14.159225654876	2.75248144516039	2.45499221140657	-14.1578643610798	-14.1616677243725	3622.33809445155	2844.08519751855	0.726788337052595	1.01367702591641	4478.07403599052	6921.80923215528	0.996881238517404	0.996027762851596	0.000152364032654027	0.0154409472766419	0.997477414960593	0.998367570129355	2058	70046	1649	1221	905	606	395	177	2	2	3	1	0	0	70346	70774	71090	71389	71600	71818	107	107	106	108	109	109
I9_HYPERTROCARDMYOP	60_70	UKBB	G6_PARKINSON	-12.0154517411034	-12.0135973425154	-12.0145783337118	-12.0128660042412	-12.0189068075653	-12.0173708738144	2668.41795380821	2128.70823761869	2591.1334222922	3724.64460227293	3835.95318950911	6163.69124890665	0.996407267825129	0.995497075274672	0.996300378774778	0.997426636707108	0.997500051743274	0.998444362603575	330	71448	288	227	152	77	54	21	0	0	0	0	0	0	71375	71436	71511	71586	71609	71642	115	115	115	115	115	115
I9_HYPERTROCARDMYOP	60_70	UKBB	G6_PARKINSON_EXMORE	-13.0003878988017	-12.9999966799053	-12.9993403109962	-13.0031885940858	-12.9941404464773	-12.9952872790163	4813.47376132274	3668.94240441765	4402.68386875269	6548.31172868101	6646.64029018883	10674.8590604909	0.997845049813811	0.997172897856045	0.997644173832638	0.998415616569285	0.99844014163755	0.999028676963012	330	39773	288	227	152	77	54	21	0	0	0	0	0	0	39762	39823	39898	39973	39996	40029	53	53	53	53	53	53
I9_HYPERTROCARDMYOP	60_70	UKBB	G6_PARKINSON_INCLAVO	-12.0154517411034	-12.0135973425154	-12.0145783337118	-12.0128660042412	-12.0189068075653	-12.0173708738144	2668.41795380821	2128.70823761869	2591.1334222922	3724.64460227293	3835.95318950911	6163.69124890665	0.996407267825129	0.995497075274672	0.996300378774778	0.997426636707108	0.997500051743274	0.998444362603575	330	71448	288	227	152	77	54	21	0	0	0	0	0	0	71375	71436	71511	71586	71609	71642	115	115	115	115	115	115
I9_HYPERTROCARDMYOP	60_70	UKBB	G6_PLANTAR	-12.9887064204558	-12.9893805195882	-12.9873190316096	-12.9876542348981	-12.988033483204	-12.984235297826	5131.48079813692	3737.12265001926	3995.06433756876	4522.87652842509	4563.87351728901	7529.7253467724	0.997980411959216	0.997226741995469	0.997406208707936	0.997708839830448	0.997729354820128	0.998624130991959	322	63947	227	209	190	155	102	44	0	0	0	0	0	0	63943	63961	63980	64015	64068	64126	99	99	99	99	99	99
I9_HYPERTROCARDMYOP	60_70	UKBB	G6_POLYNEU	-13.02826313211	-13.0286732448085	-13.0265027507205	-13.0305905270697	-13.029365144876	-13.0280701573627	3138.40721808377	2445.04151071375	3031.72993213621	3980.96639664582	4252.31711326108	6968.23794382675	0.996687803898903	0.995748404274571	0.996571721862483	0.997388350616802	0.997555235712132	0.998508246982458	793	71314	658	517	337	208	134	53	0	0	0	0	0	0	71337	71478	71658	71787	71861	71942	112	112	112	112	112	112
I9_HYPERTROCARDMYOP	60_70	UKBB	G6_POLYOTHUNS	-13.0296254646618	-13.0299994519306	-13.0259406723725	-13.0302959031056	-13.0317294831992	-13.0261131498787	3331.75378103136	2583.44245608334	3244.83418380866	4316.17293846692	4641.93944248519	7247.67131607229	0.996879688243778	0.995975760448082	0.996797010741021	0.997591232724126	0.997760030645429	0.998565976777804	693	71238	573	448	295	179	114	45	0	0	0	0	0	0	71245	71370	71523	71639	71704	71773	113	113	113	113	113	113
I9_HYPERTROCARDMYOP	60_70	UKBB	G6_POSTVIRFAT	-11.9868178635991	-11.9818294679448	-11.9771970878911	-11.9807166554528	-11.9858644627035	-11.9839851044162	3933.59356437979	2951.31895299636	3131.29846558029	3713.66361149167	3616.74134078839	5954.38077540825	0.997568614563764	0.996760739644518	0.996948103976494	0.997425934800511	0.997355819010376	0.998394152037462	227	68158	154	139	122	94	70	30	0	0	0	0	0	0	68129	68144	68161	68189	68213	68253	102	102	102	102	102	102
I9_HYPERTROCARDMYOP	60_70	UKBB	G6_RLS	-12.0009176087376	-11.994205652684	-12.0010038017572	-11.9943595755321	-12.0123448984788	-12.003758282102	3944.30591697869	2965.72657812918	3683.85568768726	4818.89028164758	5330.52844425356	9925.33235753526	0.997572365758821	0.996773146421524	0.997400712861094	0.998014043922743	0.998201968806338	0.999035033717251	176	71744	145	126	84	52	32	9	0	0	0	0	0	0	71660	71679	71721	71753	71773	71796	115	115	115	115	115	115
I9_HYPERTROCARDMYOP	60_70	UKBB	G6_ROOTPLEXOTHUNS	-13.1702913328122	2.11038240600637	-13.1676641894927	2.70501294232833	-13.1728276579035	-13.1706918440149	2787.4663513585	1.01550080248227	2381.59828266256	1.01491201356562	3056.657490177	4934.48884828497	0.996230148926234	0.0376937854753929	0.995588583302344	0.00769268933280265	0.996561484788331	0.99787036114115	1246	64812	918	774	631	479	305	129	2	2	1	1	0	0	65039	65183	65326	65478	65652	65828	99	99	100	100	101	101
I9_HYPERTROCARDMYOP	60_70	UKBB	G6_SLEEPAPNO	2.48192860597629	3.04058394350747	2.90123400836291	-13.125203637754	-13.1311928128789	-13.1312723450161	1.02075957714129	0.608747409132684	0.732392531700973	2562.72305979338	2685.86582207624	4210.61377167	0.0150384126994598	5.88905632428216e-07	7.45396195703781e-05	0.995913584373784	0.99609915946424	0.99751171134357	1563	63411	1131	995	796	571	381	177	5	4	2	0	0	0	63743	63879	64078	64303	64493	64697	95	96	98	100	100	100
I9_HYPERTROCARDMYOP	60_70	UKBB	G6_SLEEPAPNO_INCLAVO	2.43285888296182	3.00080517058164	2.8542675943753	-13.1495308800515	-13.1539828857865	-13.1540700861983	1.01755196654544	0.604182275473047	0.728663142485434	2535.05300767331	2654.36437897623	4138.03714204317	0.016807404983138	6.80942259583812e-07	8.96097680890008e-05	0.99586132495417	0.996046015014605	0.997463673863381	1563	70937	1131	995	796	571	381	177	5	4	2	0	0	0	71252	71388	71587	71812	72002	72206	112	113	115	117	117	117
I9_HYPERTROCARDMYOP	60_70	UKBB	G6_SLEEPDISOTH	2.23466185106605	2.74118432212081	3.22185070115234	-13.1627382484084	-13.1640748918784	-13.1642496097313	1.02024466969775	0.608442890539153	0.534625431513647	2028.87838265844	2085.51290664927	3127.57235420523	0.0285010695960197	6.62963916511954e-06	1.67682991513633e-09	0.994823606953324	0.994963664654369	0.996641637885758	2212	63545	1499	1359	1147	927	669	342	7	6	4	0	0	0	64156	64296	64508	64728	64986	65313	95	96	98	102	102	102
I9_HYPERTROCARDMYOP	60_70	UKBB	G6_SPINOTH	-12.0108297843704	-12.0190651177031	-12.0116549437564	-12.0132941757268	-12.0245537782154	-12.0266027709717	4220.29793132622	3515.08922307885	3789.39392235514	5565.45212498414	7578.78641357803	6988.66522906753	0.997729249719642	0.99727181667445	0.997470862576879	0.998277729412006	0.998734071490956	0.998626942968485	197	68236	162	97	76	38	21	16	0	0	0	0	0	0	68169	68234	68255	68293	68310	68315	102	102	102	102	102	102
I9_HYPERTROCARDMYOP	60_70	UKBB	G6_TIA	-13.2564531216243	-13.2522982663639	2.99957163110644	3.41052801402196	-13.2487254019258	-13.2545970868512	3761.86266534817	2812.17668660888	1.01366880662283	1.01386816674596	4486.76238539427	7419.59508554348	0.997188335054532	0.996240006861483	0.00308514995112697	0.000768557307754212	0.997643971938197	0.998574634784208	681	68839	551	477	351	226	149	67	2	2	2	1	0	0	68863	68937	69063	69188	69265	69347	104	104	104	105	106	106
I9_HYPERTROCARDMYOP	60_70	UKBB	G6_TRINEU	-11.9894117833381	-11.990417769962	-11.9826885238554	-11.9896671974203	-11.9875870900615	-11.9768188526465	4764.65937210455	3495.6151715776	4822.55434150291	5771.65730255934	6101.51810106812	10894.5719945036	0.997992268552132	0.997263156844739	0.998017483753363	0.998342527464092	0.998432405780216	0.999122855222761	121	63991	97	83	51	34	22	9	0	0	0	0	0	0	63916	63930	63962	63979	63991	64004	99	99	99	99	99	99
I9_HYPERTROCARDMYOP	60_70	UKBB	G6_ULLNLE	-13.0179695951672	-13.0163223315039	-13.0188083141927	-13.0188925277857	-13.0187082494875	-13.017818044245	5819.58870166967	3951.5332647155	4477.97157874546	5273.8829365935	5220.33112346647	7056.59486866611	0.998215195467732	0.997371778712242	0.99768031320921	0.998030376684195	0.998010199870246	0.998528084673297	288	63984	197	188	149	115	88	51	0	0	0	0	0	0	63975	63984	64023	64057	64084	64121	100	100	100	100	100	100
I9_HYPERTROCARDMYOP	60_70	UKBB	G6_XTRAPYR	-14.0183382058186	-14.0163665631098	-14.0158751847878	-14.0137496223431	-14.0131120745524	-14.0138543004627	4168.07990007833	3146.21822439521	3702.70825053813	4643.69211173023	4760.06997332625	7302.69116916722	0.997316511486315	0.996445445074397	0.996979771844457	0.997592144952351	0.997651120742761	0.998468861565969	1126	70647	911	777	558	365	268	115	0	0	0	0	0	0	70749	70883	71102	71295	71392	71545	113	113	113	113	113	113
I9_HYPERTROCARDMYOP	60_70	UKBB	G6_XTRAPYROTH	-13.0112485103747	-13.0089173156185	-13.0089704346167	-13.0057255847364	-13.0063085201937	-13.0065701201865	3198.8439816478	2361.21621881737	2730.13458460528	3304.37513072624	3385.19101805359	5378.8603259295	0.996754625815795	0.995604145996217	0.996198129776322	0.996859605691518	0.996934439689215	0.998070644942295	710	69835	556	497	372	259	192	81	0	0	0	0	0	0	69877	69936	70061	70174	70241	70352	112	112	112	112	112	112
I9_HYPERTROCARDMYOP	60_70	UKBB	GE	-11.0035107381576	-11.0022798661488	-11.0003973506976	-11.0012530004095	-10.9993012628641	-10.9992543652127	3540.86547739317	2966.57893513237	3486.06078903486	3797.96965342176	3839.27355345545	5548.49793145452	0.997520516591784	0.997040857733326	0.99748224911329	0.997688839447182	0.997714109054898	0.998418287327737	109	62729	78	53	42	35	27	16	0	0	0	0	0	0	62671	62696	62707	62714	62722	62733	89	89	89	89	89	89
I9_HYPERTROCARDMYOP	60_70	UKBB	GENERALI_SKIN_ERUPT_DRUGS_MEDICAM	-11.0078502941712	-10.9971531294544	-11.0010019112034	-10.9918656319739	-10.9975063945969	-10.9991403792357	3058.31042936058	2399.55994758905	2886.60038127999	3436.02413943991	4429.98507003307	9007.3160815989	0.997128161108525	0.99634331787061	0.996959222901941	0.997447565975181	0.998019241282325	0.99902567623584	116	71737	94	71	54	32	14	5	0	0	0	0	0	0	71644	71667	71684	71706	71724	71733	115	115	115	115	115	115
I9_HYPERTROCARDMYOP	60_70	UKBB	GE_MODE	-11.0035107381576	-11.0022798661488	-11.0003973506976	-11.0012530004095	-10.9993012628641	-10.9992543652127	3540.86547739317	2966.57893513237	3486.06078903486	3797.96965342176	3839.27355345545	5548.49793145452	0.997520516591784	0.997040857733326	0.99748224911329	0.997688839447182	0.997714109054898	0.998418287327737	109	62729	78	53	42	35	27	16	0	0	0	0	0	0	62671	62696	62707	62714	62722	62733	89	89	89	89	89	89
I9_HYPERTROCARDMYOP	60_70	UKBB	GE_STRICT	-11.003040571443	-11.0021826242093	-11.0003689451928	-11.000369937368	-10.9995280646291	-10.997740956005	3638.57399764477	3019.60055493951	3602.92181744739	4100.33645400207	4111.75054059635	5967.47561322442	0.997587202343752	0.997092843219538	0.997563918576977	0.997859440339593	0.997865545814515	0.998529541917894	100	62725	75	51	37	30	23	13	0	0	0	0	0	0	62661	62685	62699	62706	62713	62723	89	89	89	89	89	89
I9_HYPERTROCARDMYOP	60_70	UKBB	GOUT	2.25087104727953	-14.2319215527173	-14.2325172789114	-14.2353064162334	2.27347260571787	-14.2282650916166	1.01760286935403	2830.61873304581	3204.20771492235	3670.09386378824	1.01517697936928	6449.13920647302	0.0269711806200484	0.995988374378268	0.996455951215693	0.99690522827215	0.0251244410235419	0.998239686961228	1707	60699	1300	1123	870	664	478	197	2	1	1	1	1	0	61009	61186	61439	61645	61831	62112	95	96	96	96	96	97
I9_HYPERTROCARDMYOP	60_70	UKBB	GOUT_COMORB	2.51842032449124	-16.6258087701467	1.73510963587047	-16.6254048849749	2.14656013586607	-16.5964578044625	0.56185570368604	4838.51466002171	0.664394861897841	6735.69080334219	0.655107966990359	11130.140497451	7.38339021895965e-06	0.997258363163833	0.00901291430459931	0.998030619160982	0.00105046148023155	0.998810252885664	12804	28498	9800	8530	6472	4680	3151	1363	8	4	5	2	3	0	31467	32737	34795	36587	38116	39904	27	31	30	33	32	35
I9_HYPERTROCARDMYOP	60_70	UKBB	GOUT_IDIOP_NOS	2.42398111327655	-13.2156308657699	-13.2172406505783	-13.2174364492243	-13.2207173254305	-13.2192787473234	1.01606586654205	1938.29515233948	2345.69087974295	2933.92399261786	3365.39194136233	5971.80384578425	0.0170488048170842	0.994559927512241	0.995504191733746	0.996405512606859	0.996865571889245	0.998233791652255	1347	71067	1112	925	628	404	238	96	1	0	0	0	0	0	71187	71374	71671	71895	72061	72203	114	115	115	115	115	115
I9_HYPERTROCARDMYOP	60_70	UKBB	GOUT_NOS	2.43601637072298	-14.21697376457	-14.2186493244804	-14.2179122104936	-14.2216942476787	-14.220267690005	1.0185506248697	3195.30716113094	3904.88862406652	4908.03449407387	5594.64551202049	9853.25394945694	0.0167728389922303	0.996449960561168	0.997094714652794	0.997688639558906	0.997971764605359	0.998848489223982	1320	61097	1095	909	615	394	228	94	1	0	0	0	0	0	61227	61413	61707	61928	62094	62228	94	95	95	95	95	95
I9_HYPERTROCARDMYOP	60_70	UKBB	H7_AMBLYANOPSIA	-12.0033106462437	-12.0018127153201	-12.0026726606494	-12.0078144398038	-12.0054815292525	-12.0023139237083	2923.8471929188	2441.00120165809	3013.9594927814	4460.00224424434	5201.9612222654	7856.76741004179	0.996724442589017	0.99607701033573	0.996822544591574	0.997851831086372	0.998158582995047	0.998781119925142	253	68666	217	168	109	53	35	18	0	0	0	0	0	0	68591	68640	68699	68755	68773	68790	111	111	111	111	111	111
I9_HYPERTROCARDMYOP	60_70	UKBB	H7_ASTIGMATISM	-11.9966127251198	-11.9977590782212	-11.9988323144282	-12.0010032331124	-12.0007330965941	-11.9966182832928	2143.51551712227	2131.15369800028	3693.57306059842	7831.51641411084	8529.52733775446	14392.5791887235	0.995534503002737	0.995508171852719	0.997408020349008	0.99877732345309	0.99887740596661	0.999334940925029	502	69904	477	284	109	25	14	4	0	0	0	0	0	0	69823	70016	70191	70275	70286	70296	106	106	106	106	106	106
I9_HYPERTROCARDMYOP	60_70	UKBB	H7_BLEPHAROCHALASIS	-11.9984588618601	-11.9957331126447	-11.9945158221035	-11.9958408379247	-11.9908286732092	-11.9963295870498	3699.82745957377	2629.2018458384	3237.10486211356	3645.83123446517	3658.17671608539	6309.5191384637	0.997412482499917	0.996359664414895	0.997043587558173	0.997374733411092	0.997384686230278	0.998482977832879	180	64330	141	132	93	77	52	19	0	0	0	0	0	0	64261	64270	64309	64325	64350	64383	108	108	108	108	108	108
I9_HYPERTROCARDMYOP	60_70	UKBB	H7_BLINDANDVISIMPAIRMENT	-13.0093871925782	-13.0087994351586	-13.008708696102	-13.010677544468	-13.0077686184424	-13.0066182392033	4002.91085249442	3045.11217877173	3430.27766960283	4509.42860627392	4758.13398083281	7975.27671865394	0.997406894308644	0.996591426508049	0.996974174120761	0.997697933542814	0.997818748932839	0.998698756714397	468	68925	366	307	231	150	98	48	0	0	0	0	0	0	68914	68973	69049	69130	69182	69232	113	113	113	113	113	113
I9_HYPERTROCARDMYOP	60_70	UKBB	H7_BLINDMONOCULAR	-11.0042935572568	-11.0053175881149	-11.0071391863977	-11.0053495531194	-11.0085881332095	-11.0116201860856	2968.41865232123	2181.9471397473	2711.43618354065	3827.57433739863	3667.62911200388	8231.66619111835	0.997042150434389	0.995975642306277	0.996760977688945	0.997705861304955	0.997605109717892	0.99893265847867	115	68483	96	77	55	31	19	7	0	0	0	0	0	0	68391	68410	68432	68456	68468	68480	111	111	111	111	111	111
I9_HYPERTROCARDMYOP	60_70	UKBB	H7_CATARACTOTHER	-15.5815269561701	-15.5785000194662	-15.5785212605115	-15.5791108776383	1.74466081683398	-15.577946751096	3955.97727991229	3066.03699030579	3867.80434589661	4940.20816399894	1.01293704770466	10595.8778546405	0.996857356155602	0.995945974819254	0.996786334862183	0.997483848650728	0.0850010072521389	0.998826959040618	5398	61101	4735	3890	2516	1537	851	292	0	1	1	1	1	0	61677	62522	63896	64875	65561	66120	87	86	86	86	86	87
I9_HYPERTROCARDMYOP	60_70	UKBB	H7_CATARACTSENILE	1.37866178722749	-14.5041381989001	1.465078739661	-14.5043466304555	-14.5033167924277	-14.5028022462292	1.01633692467498	2232.3584675055	1.01443700207776	3987.15132827556	4910.56836104709	9162.08889662283	0.174939901077346	0.994815999901197	0.148674735553178	0.99709748445352	0.997643458990001	0.998737017584211	3653	60287	3312	2599	1559	843	443	135	2	1	1	0	0	0	60542	61255	62295	63011	63411	63719	84	85	85	86	86	86
I9_HYPERTROCARDMYOP	60_70	UKBB	H7_CHALAZION	-12.006983110342	-12.0061860694296	-12.008384067584	-12.0053361086643	-12.0031522817657	-12.0041182537399	3396.6845778867	2487.66369875374	2860.39757731112	3076.36795726081	3236.3849271042	4306.89395702753	0.997179553687068	0.996149192789072	0.996650369102695	0.996886312642483	0.997040800724795	0.997776149513908	238	64263	165	150	124	105	76	46	0	0	0	0	0	0	64229	64244	64270	64289	64318	64348	107	107	107	107	107	107
I9_HYPERTROCARDMYOP	60_70	UKBB	H7_CHOROIDRETINA	-14.0633607266775	1.07735938447061	-14.0612168205569	-14.05996076216	-14.0555025207732	-14.0566349497672	2527.5474898004	1.01303267967507	2263.30049303473	2775.23669364006	3045.96362381915	5082.74840613037	0.99556056590621	0.287555654605299	0.995043011005633	0.995957758250104	0.996318200070251	0.997793406871555	3116	68464	2526	2164	1584	1067	685	293	1	1	0	0	0	0	68950	69312	69892	70409	70791	71183	103	103	104	104	104	104
I9_HYPERTROCARDMYOP	60_70	UKBB	H7_CONJUNCTIVA	-14.5412682121725	-14.5383135360613	-14.5356609086655	1.6700952943283	-14.5325821188166	-14.5302391918269	4131.73727749544	2894.99001014293	3014.22654311087	1.01297677391875	3262.22270039541	4990.14426073163	0.997191924686775	0.995993130507152	0.996152334835102	0.0992090115907563	0.996445587682367	0.997676733070694	2380	67205	1664	1588	1399	1183	913	458	1	1	1	1	0	0	67811	67887	68076	68292	68562	69017	109	109	109	109	110	110
I9_HYPERTROCARDMYOP	60_70	UKBB	H7_CONJUNCTIVITIS	-14.5973449863471	-14.5918185975751	-14.5882027328512	2.04228385182038	-14.5809962781994	-14.5794764890977	5304.26939566853	3746.09184527351	3817.79919749621	1.01323054695045	3970.5869321702	5897.3024999204	0.997804225120725	0.996892079048655	0.996951208588125	0.0438401299202361	0.997069973315748	0.998027449440537	1554	66838	1055	1009	924	808	635	332	1	1	1	1	0	0	67227	67273	67358	67474	67647	67950	109	109	109	109	110	110
I9_HYPERTROCARDMYOP	60_70	UKBB	H7_CONJUNCTIVITISACUNONATOPIC	-14.5973449863471	-14.5918185975751	-14.5882027328512	2.04228385182038	-14.5809962781994	-14.5794764890977	5304.26939566853	3746.09184527351	3817.79919749621	1.01323054695045	3970.5869321702	5897.3024999204	0.997804225120725	0.996892079048655	0.996951208588125	0.0438401299202361	0.997069973315748	0.998027449440537	1554	66838	1055	1009	924	808	635	332	1	1	1	1	0	0	67227	67273	67358	67474	67647	67950	109	109	109	109	110	110
I9_HYPERTROCARDMYOP	60_70	UKBB	H7_CORNEALDYSTROPHY	-10.9955154384669	-10.9963909991331	-10.9927519761322	-10.9995786657388	-10.991093156065	-10.967553326738	2257.89065827774	2049.15752108508	4050.96730837979	4985.50738419986	6336.57306972857	22686.8728866996	0.996114463161305	0.9957183338019	0.997834853838504	0.998239620123671	0.998616031245659	0.999614277332445	146	69969	142	95	31	16	7	2	0	0	0	0	0	0	69863	69910	69974	69989	69998	70003	110	110	110	110	110	110
I9_HYPERTROCARDMYOP	60_70	UKBB	H7_CORNEALOTH	-13.0005628746883	-12.9972455031334	-12.9996313397499	-13.0047651213981	-13.0028744633506	-13.0147538617477	3958.06521741522	3162.47141966134	4101.25842950029	4996.16207019676	5205.73774170426	8010.6772443465	0.997379292866995	0.99672083287084	0.997470974347868	0.997923147919489	0.998007048663012	0.998703696793186	445	70259	366	290	174	119	84	40	0	0	0	0	0	0	70228	70304	70420	70475	70510	70554	110	110	110	110	110	110
I9_HYPERTROCARDMYOP	60_70	UKBB	H7_DIPLOPIA	-12.0058972283303	-12.0053330770103	-12.0062043109058	-12.0040910168195	-12.0058150453762	-12.0111725632544	3306.14720741532	2596.03589631949	3155.43422856109	3976.834675635	4588.10947354146	6917.27984367741	0.997102579412697	0.996310206734412	0.996964112941355	0.997591585991014	0.997912158899456	0.998614553040202	238	68547	196	158	106	67	40	20	0	0	0	0	0	0	68477	68515	68567	68606	68633	68653	112	112	112	112	112	112
I9_HYPERTROCARDMYOP	60_70	UKBB	H7_ECTROPION	-12.0095388240906	-12.0062246850193	-12.0101499170792	-12.0128132500644	-12.0004927812549	-12.00092006377	3827.08503958886	3017.58333486504	3773.88879148041	4841.38572731145	5826.23958029793	10635.2712501601	0.997496211925127	0.996825421215655	0.997460789772611	0.998020230378513	0.998356572706991	0.999099661251977	129	64369	119	102	63	36	18	6	0	0	0	0	0	0	64272	64289	64328	64355	64373	64385	107	107	107	107	107	107
I9_HYPERTROCARDMYOP	60_70	UKBB	H7_ENTROPION	-12.0065658409592	-12.0059849127004	-12.0069074207032	-12.0069953522343	-12.0031709711093	-12.0013175947574	3386.04115048217	2784.0249952488	3141.30301389565	4313.22615498403	5209.07144676154	9541.96450159232	0.997170786469563	0.996559168713015	0.996950277421681	0.997778882095303	0.998161450381111	0.998996468338159	167	64419	151	122	90	51	27	7	0	0	0	0	0	0	64327	64356	64388	64427	64451	64471	108	108	108	108	108	108
I9_HYPERTROCARDMYOP	60_70	UKBB	H7_EPIPHORA	-11.9986566135836	-11.9955330432895	-11.9943335383215	-11.9922063125944	-11.9922050241291	-11.997137197032	3290.33414115401	2433.53127643278	2763.6749977418	3169.86913620971	3247.73453724218	5569.03987839921	0.997090410507387	0.996067027390369	0.996537196482128	0.996981461053733	0.997053831405927	0.998281153780821	230	64360	177	161	127	92	66	33	0	0	0	0	0	0	64306	64322	64356	64391	64417	64450	107	107	107	107	107	107
I9_HYPERTROCARDMYOP	60_70	UKBB	H7_EYELIDDIS	-13.167252673053	1.76370047030974	2.72510105337134	-13.165698186236	-13.1640647968888	-13.1667767591275	2355.19731755492	1.01304285537583	0.72485647198395	2286.35176459087	2268.62735084086	3482.38709532957	0.995539272735796	0.0816848141195378	0.00017025032335353	0.99540549734137	0.995370176105735	0.996983235185118	1529	65345	1175	1034	798	604	448	208	3	3	2	0	0	0	65587	65728	65964	66158	66314	66554	109	109	110	112	112	112
I9_HYPERTROCARDMYOP	60_70	UKBB	H7_EYELIDINFLAMMATION	-13.1576388141924	-13.1576363347175	2.78173936159248	3.03833778983489	-13.1482059402842	-13.1465754336532	3682.95876642367	2604.31072067387	1.01308820755386	1.01275092733109	3481.62738287276	5834.80190023487	0.997149505275447	0.995968902580211	0.00603632301462877	0.00269905215984402	0.996986832755899	0.998202262755416	627	64650	473	444	358	286	191	84	1	1	2	1	0	0	64695	64724	64810	64882	64977	65084	108	108	107	108	109	109
I9_HYPERTROCARDMYOP	60_70	UKBB	H7_EYELIDNAS	-13.1945820865237	-13.1952134625347	3.21374006375732	-13.1920738330147	-13.192098268312	-13.2008334296918	4336.37196244408	3163.12002513953	1.01299623653811	4001.50685061647	3874.41157137469	5422.64403328323	0.997572224620219	0.996671569058702	0.00151127676536463	0.997369557678551	0.99728326456792	0.998057639277933	480	64596	358	315	246	198	151	81	1	1	1	0	0	0	64610	64653	64722	64770	64817	64887	107	107	107	108	108	108
I9_HYPERTROCARDMYOP	60_70	UKBB	H7_EYEOTH	-12.005872129433	-12.0046786093722	-12.0042206347454	-12.0024843635369	-11.9993863408006	-12.0018653951907	2747.39115405595	2191.19246174655	2613.42814302965	3167.33301318533	3508.58998104153	6237.42693068563	0.996513321552706	0.995628727292841	0.99633510159643	0.996976454952758	0.997271238164512	0.998464735972551	359	71570	290	230	162	104	64	26	0	0	0	0	0	0	71525	71585	71653	71711	71751	71789	114	114	114	114	114	114
I9_HYPERTROCARDMYOP	60_70	UKBB	H7_EYE_ADNEXA	1.33748075592918	-0.39134708498377	-0.118779596960207	1.30204115181947	0.262572849615435	-13.4570275760774	0.609118158643989	1.01668634227549	1.01636405849512	0.605355636168668	1.01546359257092	1554.78187603687	0.0281087183692673	0.700293642791837	0.906965309895379	0.0314864783876148	0.795963667527403	0.993094194983339	14253	52395	11184	9824	7504	5502	3829	1714	6	3	4	3	1	0	55383	56743	59063	61065	62738	64853	75	78	77	78	80	81
I9_HYPERTROCARDMYOP	60_70	UKBB	H7_GLAUCCLOSEPRIM	-11.9815561937117	-11.9835429661641	-11.9797644010709	-11.9847712807746	-11.9834179907429	-11.9731618934885	3044.94333110984	2276.02017153713	2765.45293091048	3476.1166318215	3872.09459377274	7465.66438900525	0.996860409869147	0.995799053163248	0.996543626161291	0.997249101213288	0.997530698513179	0.998720382215728	253	67453	215	182	124	79	45	20	0	0	0	0	0	0	67386	67419	67477	67522	67556	67581	105	105	105	105	105	105
I9_HYPERTROCARDMYOP	60_70	UKBB	H7_GLAUCNAS	-14.0158489984505	-14.0155905317707	-14.0138484052666	-14.0147422407087	-14.0135285932035	-14.0204409122044	3907.09245684823	3089.77215532368	3954.84767354639	5204.79184798669	6288.36762856396	12790.9879491156	0.997137767877016	0.99638070887322	0.997172733110405	0.997851569616702	0.998221928247078	0.999125423998216	1064	68915	938	742	470	282	146	43	0	0	0	0	0	0	68932	69128	69400	69588	69724	69827	109	109	109	109	109	109
I9_HYPERTROCARDMYOP	60_70	UKBB	H7_GLAUCOMA	-13.5214665985093	1.45398993527404	1.75885127085619	-13.5226253146016	-13.5200818961648	-13.5186060053343	2340.93505632941	1.01239584508592	1.0122886633025	2463.65178836813	2640.6152942338	4939.31299549223	0.995391367471246	0.150949085568266	0.0822990030849621	0.995620550016668	0.995914809136563	0.997816240121107	2100	69196	1702	1422	1077	763	507	195	2	2	1	0	0	0	69483	69763	70108	70422	70678	70990	109	109	110	111	111	111
I9_HYPERTROCARDMYOP	60_70	UKBB	H7_GLAUCOMA_POAG	-13.0108865543351	-13.011031825256	-13.0144269262056	-13.0128583927274	-13.0135340757343	-13.0081400268189	3590.06026669315	2868.61145132582	3642.20969615038	5032.86781368345	5722.89794163494	10103.8060593219	0.997108359746685	0.99638108332361	0.997148986719217	0.997937011735777	0.998185658895534	0.99897276420747	437	67885	393	313	199	112	65	18	0	0	0	0	0	0	67823	67903	68017	68104	68151	68198	106	106	106	106	106	106
I9_HYPERTROCARDMYOP	60_70	UKBB	H7_GLAUCPRIMOPEN	-13.0108865543351	-13.011031825256	-13.0144269262056	-13.0128583927274	-13.0135340757343	-13.0081400268189	3590.06026669315	2868.61145132582	3642.20969615038	5032.86781368345	5722.89794163494	10103.8060593219	0.997108359746685	0.99638108332361	0.997148986719217	0.997937011735777	0.998185658895534	0.99897276420747	437	67885	393	313	199	112	65	18	0	0	0	0	0	0	67823	67903	68017	68104	68151	68198	106	106	106	106	106	106
I9_HYPERTROCARDMYOP	60_70	UKBB	H7_GLAUCSUSP	-13.0146405712355	-13.0099738010085	-13.0125145470785	-13.0211552872923	-12.9937306597518	-13.0092671670575	3751.65166345702	3000.81020828049	3855.39922642928	4809.9440323892	5211.9467628706	9846.7725363165	0.997232109779882	0.996540792655119	0.997307032519212	0.997840023499707	0.998010822670934	0.998945858618953	443	67769	371	289	187	116	80	27	0	0	0	0	0	0	67734	67816	67918	67989	68025	68078	107	107	107	107	107	107
I9_HYPERTROCARDMYOP	60_70	UKBB	H7_GLOBE	-12.0002609282286	-11.9970699741734	-12.0000925185573	-12.0021885927625	-12.0032650130997	-11.9927151075553	4259.84752893314	3158.86779216496	3743.35130659709	5156.34414281077	5063.79081234346	9583.31588170604	0.997752311510878	0.996969719999296	0.997442219186652	0.998142801942351	0.998108687499291	0.999001514731747	144	69004	119	101	74	45	27	14	0	0	0	0	0	0	68920	68938	68965	68994	69012	69025	109	109	109	109	109	109
I9_HYPERTROCARDMYOP	60_70	UKBB	H7_HYPERMETRO	-10.991754258311	-10.990982752124	-10.9882745971111	-10.9829336711431	-10.9769214931157	-10.9668360587747	2794.11429210426	2264.34210352372	2820.95839348364	3375.98511761903	3975.93629197333	6200.44390291509	0.996861213435965	0.996127130703299	0.996892066008394	0.997404284247229	0.997797171681077	0.998588768038736	108	68215	87	74	53	32	18	9	0	0	0	0	0	0	68131	68144	68165	68186	68200	68209	105	105	105	105	105	105
I9_HYPERTROCARDMYOP	60_70	UKBB	H7_IRIDOCYCLITIS	-12.0069248155982	-12.0024581476051	-12.0085379258306	-12.0045728514885	-12.0014708895485	-12.020996634718	3470.39471377616	2642.42610404447	2773.57357774127	3484.8699117519	3298.09198631372	5272.18181940812	0.997239472276108	0.996375852061501	0.996545468578597	0.99725147720388	0.997096573644336	0.998180760899698	235	69382	184	153	127	89	71	27	0	0	0	0	0	0	69324	69355	69381	69419	69437	69481	109	109	109	109	109	109
I9_HYPERTROCARDMYOP	60_70	UKBB	H7_KERATITIS	-13.2088911667695	-13.2071774064799	-13.2080915475741	3.51813936227185	-13.2108498086234	-13.2269846954278	3831.72834376567	2939.91402145225	3657.50865300209	1.01281905883766	4294.21062263951	6569.48376134532	0.997249505051468	0.996415620517107	0.997118664528803	0.00051350503094381	0.997545365750152	0.998393542000021	634	70375	497	407	267	199	152	77	1	1	1	1	0	0	70401	70491	70631	70699	70746	70821	110	110	110	110	111	111
I9_HYPERTROCARDMYOP	60_70	UKBB	H7_KERATITISOTH	-12.0439153605657	-12.0437988273051	-12.0473361775917	4.50379673538232	-12.0502386835382	-12.0766562265428	4661.15857383281	3160.14723581222	3561.9054989894	1.01559484060202	3739.1600264158	5304.09540936791	0.997938357326297	0.996959148685881	0.997301341877144	9.22265953072729e-06	0.997428651705507	0.998183334106915	177	69341	117	111	84	74	63	36	1	1	1	1	0	0	69291	69297	69324	69334	69345	69372	109	109	109	109	110	110
I9_HYPERTROCARDMYOP	60_70	UKBB	H7_LACRIGLAND	-11.989856959212	-11.9884095345869	-11.9864781065988	-11.9909946520913	-11.9920705712816	-11.9845225797009	3038.83507658273	2460.17784248075	3387.84094523918	4606.40365807089	5961.29087447999	9491.70104159884	0.996851919669178	0.996111935952478	0.997177020403008	0.997923017736477	0.998394931281005	0.998992565931831	234	64577	207	167	99	50	23	9	0	0	0	0	0	0	64497	64537	64605	64654	64681	64695	107	107	107	107	107	107
I9_HYPERTROCARDMYOP	60_70	UKBB	H7_LACRIMALSYSTEM	2.06410992987714	-13.5727428699142	1.59796571368395	-13.5645752193258	1.91876585088014	-13.5552740133181	1.01534040457227	1772.49235643097	1.01280915477717	2243.49528087422	1.01286519204327	3972.27623228117	0.0420601965906338	0.993890311508625	0.11462167729706	0.995175876101573	0.0581727180686854	0.99727724804893	2040	65163	1577	1464	1189	916	662	274	2	1	1	0	1	0	65516	65629	65904	66177	66431	66819	108	109	109	110	109	110
I9_HYPERTROCARDMYOP	60_70	UKBB	H7_LENS	0.681674272135256	-15.5162216083654	0.660815393262087	-15.5169782197531	1.53738839995064	-15.5200652803526	1.01486042581907	2568.40940744066	1.01325018215111	4269.24580046817	1.01258393283749	9390.17967360977	0.501779391939856	0.995179865669458	0.514288950381363	0.997100019377738	0.128943213576348	0.998681259010763	7448	65093	6591	5354	3406	1990	1090	367	2	2	2	1	1	0	65859	67096	69044	70460	71360	72083	89	89	89	90	90	91
I9_HYPERTROCARDMYOP	60_70	UKBB	H7_LIDLACRIMALORBIT	1.43994085351974	0.787024028616536	1.71317134873203	1.28494298279973	1.30350439275791	-12.457329577332	1.01447662514946	1.01332144312924	0.724939827715369	1.01274249220521	1.01242576551332	1590.23239519624	0.155784520008566	0.437349027807456	0.0181183241097571	0.20452110308739	0.197917929737626	0.993749712739263	3910	66380	2962	2704	2177	1683	1238	556	4	3	3	1	1	0	67213	67471	67998	68492	68937	69619	111	112	112	114	114	115
I9_HYPERTROCARDMYOP	60_70	UKBB	H7_MACULADEGEN	-13.9980156746514	-13.9963933509595	-13.9960897752608	-13.9973465301254	-13.9920746451258	-13.981594850189	4169.91427908001	3331.82519530415	4394.25798010884	6173.8576072708	7778.0835234114	12366.0263343853	0.997321580525479	0.996648241530734	0.997458673315879	0.998191040702391	0.998564678011228	0.999097875421912	981	67276	891	691	412	213	104	41	0	0	0	0	0	0	67265	67465	67744	67943	68052	68115	101	101	101	101	101	101
I9_HYPERTROCARDMYOP	60_70	UKBB	H7_MYOPIA	-13.0039070824162	-13.0086271038937	-13.0103275731941	-13.0060318463928	-13.0070507457229	-13.001682753757	3274.87674288997	2492.83163954182	3062.00630837998	4075.00160533391	4683.69731662976	8106.70174797686	0.996831761852465	0.995836327070507	0.996609834461044	0.997453425693001	0.99778420531254	0.998720338084605	633	68572	533	456	318	182	101	39	0	0	0	0	0	0	68565	68642	68780	68916	68997	69059	107	107	107	107	107	107
I9_HYPERTROCARDMYOP	60_70	UKBB	H7_OCUMUSCLE	2.24535249470545	-14.1752970805872	-14.1803651134949	-14.1753873010228	-14.1799161204153	-14.1731539146059	1.01382628998994	3022.71233108029	3816.4372232142	4856.78502513308	5335.72071992284	8689.14055098278	0.0267785349827572	0.996258258150196	0.997035384654514	0.997671235899012	0.997879588639975	0.998698543819677	1645	70865	1392	1076	701	415	251	111	1	0	0	0	0	0	71008	71324	71699	71985	72149	72289	109	110	110	110	110	110
I9_HYPERTROCARDMYOP	60_70	UKBB	H7_OPTNERVE	-12.0039989242416	-12.0050251473755	-12.0010933234479	-12.00762824122	-11.9981792121943	-12.002205308971	3756.64368389903	3131.60656882209	3879.46838498684	4931.39131472143	5169.07291452705	7647.76121928073	0.997450439829732	0.99694131413195	0.997531756711763	0.998057203108231	0.998147994134887	0.998747820426654	157	71687	130	107	74	49	34	12	0	0	0	0	0	0	71599	71622	71655	71680	71695	71717	115	115	115	115	115	115
I9_HYPERTROCARDMYOP	60_70	UKBB	H7_OPTNEUROTH	-12.0039417451585	-12.0034057122762	-12.0011498700163	-12.0108877461197	-12.0019798856079	-12.0043392511484	4186.31884074622	3402.00556545641	4453.09026422109	5702.45113531909	6228.60719271725	9144.47903690955	0.997712131582254	0.99718480406952	0.997849690881239	0.998319442888519	0.998462547367742	0.998952583940375	129	71669	109	90	58	35	24	8	0	0	0	0	0	0	71575	71594	71626	71649	71660	71676	114	114	114	114	114	114
I9_HYPERTROCARDMYOP	60_70	UKBB	H7_ORBIT	-11.9967524252934	-11.9929484822452	-11.9944583761868	-11.9906640949906	-11.9876674385722	-11.9852067586029	4264.4939092609	3197.44196025885	3483.0937694543	4074.64016834833	3743.55249304976	6738.96300550383	0.997755416910375	0.997007305804251	0.997252392593397	0.997652025319632	0.997445004860878	0.998580967667926	148	64272	104	103	79	65	52	25	0	0	0	0	0	0	64209	64210	64234	64248	64261	64288	107	107	107	107	107	107
I9_HYPERTROCARDMYOP	60_70	UKBB	H7_OTHERCONJ	-12.0048374910284	-12.0052197831249	-12.0025168112148	-12.0028604651239	-12.0022242491444	-11.9991459760866	3449.75808072293	2647.48235319562	3167.2613469182	3988.88202152546	4009.37241066444	5740.67591923515	0.997223441489872	0.99638194125245	0.996976378364678	0.997599106078719	0.997611502714133	0.998332264966611	231	66682	183	152	107	72	47	24	0	0	0	0	0	0	66621	66652	66697	66732	66757	66780	109	109	109	109	109	109
I9_HYPERTROCARDMYOP	60_70	UKBB	H7_OTHIRISCILIARY	-12.0071202271243	-12.0039084811754	-12.0161818483574	-12.003354622243	-11.9985349707369	-11.9865246889502	3993.92544925228	3081.16663643599	3940.1056983483	5179.11629778142	5473.95343788499	13643.3060523586	0.997601286869429	0.99689153163457	0.997566686822943	0.998150788241422	0.998251092515126	0.999299007020737	147	69487	126	104	66	44	24	6	0	0	0	0	0	0	69399	69421	69459	69481	69501	69519	109	109	109	109	109	109
I9_HYPERTROCARDMYOP	60_70	UKBB	H7_PARASTRAB	4.85050773338511	-11.0524360015164	-11.0537446361239	-11.051995095045	-11.0449671277906	-11.0155321638403	1.01478961360315	2174.21449250135	2862.23517426651	3745.5797197818	4928.28295746277	9838.66576153634	1.75455609692063e-06	0.995944038596394	0.996918635358745	0.9976457039721	0.99821183129201	0.999106675496523	123	68115	108	86	49	26	14	4	1	0	0	0	0	0	68024	68046	68083	68106	68118	68128	105	106	106	106	106	106
I9_HYPERTROCARDMYOP	60_70	UKBB	H7_PTOSIS	-12.9998407122767	-13.0001380825081	-13.0021978009587	-12.9998303954837	-13.0040853920845	-13.0050031502145	4081.68465362089	3252.01159937284	3934.313023663	4614.94415926611	5054.89284272472	9541.81420610064	0.997458805483096	0.996810410565652	0.997363139654825	0.997752442956977	0.997947385268126	0.998912524621628	376	64509	311	256	178	121	75	28	0	0	0	0	0	0	64467	64522	64600	64657	64703	64750	107	107	107	107	107	107
I9_HYPERTROCARDMYOP	60_70	UKBB	H7_REFRAACCOMMODIS	-14.0106425417475	-14.0118714419212	-14.0138204313286	-14.0104191864831	-14.0140416456817	-14.0079646307081	3658.67299657372	3038.79802819637	3890.20697238224	5062.63462454229	5686.44758337037	9029.77098082007	0.996944562124216	0.996320974223497	0.997125760439923	0.997791923826333	0.998033644734977	0.998762235028115	1377	70688	1186	909	575	322	188	80	0	0	0	0	0	0	70771	71048	71382	71635	71769	71877	108	108	108	108	108	108
I9_HYPERTROCARDMYOP	60_70	UKBB	H7_RETINALBREAK	-12.0300908106593	-12.0249757568533	-12.0233632486835	-12.0093559109328	-12.0041221576459	-12.0072916548963	3578.35835815451	2458.71177051711	2818.57492893188	3275.38482167263	3504.30764356321	6868.7863100326	0.99731759519842	0.996097751527418	0.996596426544357	0.997074524454778	0.997266825296696	0.998605222623517	226	65014	174	168	133	102	65	23	0	0	0	0	0	0	64969	64975	65010	65041	65078	65120	97	97	97	97	97	97
I9_HYPERTROCARDMYOP	60_70	UKBB	H7_RETINALDETACH	-14.0332393733896	-14.0293364722108	-14.0332026169187	-14.0296036252145	-14.0267818534207	-14.0261656634686	4297.78873514295	3105.24764747217	3481.30238601128	4198.50706878382	4558.50963108179	7689.7478248635	0.9973947334716	0.996395214115122	0.996783719383735	0.997333818161746	0.997544869722062	0.998544652558255	1133	65596	879	813	639	448	300	118	0	0	0	0	0	0	65752	65818	65992	66183	66331	66513	98	98	98	98	98	98
I9_HYPERTROCARDMYOP	60_70	UKBB	H7_RETINALDETACHBREAK	-13.0266218488037	-13.0253339617704	-13.0288247999666	-13.0244922955622	-13.0171760627736	-13.0336454310857	4219.47153939745	3006.46224707039	3370.6228195276	4172.47134679551	4520.66549980205	7451.72479642504	0.997536723771033	0.996543219404934	0.996915860117607	0.997509383869982	0.997702508744899	0.998604438644456	439	65137	338	324	259	174	115	42	0	0	0	0	0	0	65141	65155	65220	65305	65364	65437	97	97	97	97	97	97
I9_HYPERTROCARDMYOP	60_70	UKBB	H7_RETINALDETACHOTH	-13.0247648598542	-13.0191331402531	-13.0270622068657	-13.0198776332379	-13.0190570036104	-13.0057335069047	5405.54071577914	4034.99692487711	4441.2106942513	5202.84469849778	5779.15322006931	8882.41927827529	0.998077482109504	0.997425587305969	0.997659629858099	0.998003332963666	0.998202557468598	0.998831729291981	251	65057	194	175	147	103	67	30	0	0	0	0	0	0	65016	65035	65063	65107	65143	65180	98	98	98	98	98	98
I9_HYPERTROCARDMYOP	60_70	UKBB	H7_RETINALDISOTH	-13.6197030403155	1.7061908828274	2.15872313237197	-13.6188867837313	-13.6110548765283	-13.6061399543951	2609.79120699282	1.01275306244172	1.01261081029134	3535.73676049679	4155.54766522913	6636.45051617089	0.995836103124578	0.0920453613177375	0.03302009119762	0.996926730306288	0.997386618564147	0.998364167506427	1736	68149	1499	1181	748	431	235	106	2	2	1	0	0	0	68281	68599	69032	69349	69545	69674	103	103	104	105	105	105
I9_HYPERTROCARDMYOP	60_70	UKBB	H7_RETINANAS	-13.0022765071707	-13.0038215622302	-13.0032997023077	-13.0093718076419	-13.0057409521472	-13.0079454154756	4654.05007273748	3493.88878044432	4265.26621439257	5368.32362259876	6194.51538078021	11768.6826997745	0.997770908773463	0.997030379284037	0.997567533776568	0.998066441689975	0.998324796752336	0.999118096989591	319	65339	272	228	154	101	56	20	0	0	0	0	0	0	65288	65332	65406	65459	65504	65540	98	98	98	98	98	98
I9_HYPERTROCARDMYOP	60_70	UKBB	H7_RETINAVASC	-12.0052980910694	-12.0029492040796	-12.004735424734	-12.0002597797239	-12.0123813093707	-12.0077430885998	3731.17324968793	2836.01308170261	3373.95814030446	4410.00687496364	5061.37256705085	10183.4766433966	0.997432757788007	0.996623097642093	0.997161087232383	0.997828844612031	0.998106346754681	0.999059182739271	186	65224	157	135	87	51	35	10	0	0	0	0	0	0	65156	65178	65226	65262	65278	65303	97	97	97	97	97	97
I9_HYPERTROCARDMYOP	60_70	UKBB	H7_RETINOPATHYDIAB	-12.2883627094512	3.01401998361127	3.422425431593	-12.2878456533333	-12.2770069597554	-12.2531749466858	2469.78377751935	1.01457423822342	1.0151524048164	3300.56214538591	3716.88398111867	5560.32396380648	0.996030156761252	0.00297098705859314	0.000748030684769677	0.997029518229937	0.997364562212857	0.99824171914055	532	65607	428	339	215	134	80	42	2	2	1	0	0	0	65611	65700	65824	65905	65959	65997	98	98	99	100	100	100
I9_HYPERTROCARDMYOP	60_70	UKBB	H7_RETIVASCOCCLUSION	-13.0112034928917	-13.0052218694546	-13.0130365242468	-13.0159445348683	-13.023980791965	-12.999890832915	4927.46715572225	3656.87332653826	4119.2728189086	5390.84375918295	5567.04794785211	10251.9093751128	0.997893151594459	0.997162427314479	0.997479437726346	0.998073546264312	0.998133369101131	0.998988246088755	301	65261	246	215	152	97	72	29	0	0	0	0	0	0	65219	65250	65313	65368	65393	65436	97	97	97	97	97	97
I9_HYPERTROCARDMYOP	60_70	UKBB	H7_RETVASCNAS	-12.0026486589677	-11.9992253997818	-12.0045805729718	-12.0057365454211	-12.0040790063948	-12.0070551935526	4159.70261024127	3137.79213018282	3862.23832209173	4989.72541229494	5997.46910343483	12556.4829122364	0.997697740520904	0.996948818482445	0.997520025105407	0.99808021848972	0.998403015881249	0.999237028189615	146	65169	128	110	66	39	24	6	0	0	0	0	0	0	65090	65108	65152	65179	65194	65212	97	97	97	97	97	97
I9_HYPERTROCARDMYOP	60_70	UKBB	H7_SCLERACORNEA	-13.1712696782304	-13.1692261382202	-13.1716354518283	2.96636481345768	-13.1707223708876	-13.1857800752563	2968.45204720704	2263.70160753267	2658.93923755548	1.01297698058409	3155.71181564276	4965.83745574491	0.99645973117575	0.99535828268653	0.996047520967454	0.00340751418120536	0.996669947656914	0.99788138092013	1030	70681	797	670	476	350	273	127	1	1	1	1	0	0	70803	70930	71124	71250	71327	71473	110	110	110	110	111	111
I9_HYPERTROCARDMYOP	60_70	UKBB	H7_STENOLACRI	-12.9958141762591	-12.9974509548741	-12.9931038732088	-12.9942793989258	-12.9955809640995	-12.9927698457499	5362.01963560664	3808.0887915311	4368.49058522537	4892.10985370651	4920.00806224494	8254.83364760226	0.998066185870401	0.997276732271869	0.997626873289495	0.997880684810883	0.997892490983427	0.99874416292027	244	64351	189	174	136	108	71	36	0	0	0	0	0	0	64299	64314	64352	64380	64417	64452	107	107	107	107	107	107
I9_HYPERTROCARDMYOP	60_70	UKBB	H7_STRABISMUS	4.10949663449442	-12.544162983774	-12.5570081729749	-12.5556535692883	-12.5551258230687	-12.5535099228369	1.01407566072577	3171.57018953654	3863.94931932807	4726.23837365582	4698.04321999389	8169.42990813957	5.06828352232458e-05	0.996844223119969	0.997407050536187	0.997880354404881	0.997867723079547	0.998773935522786	287	71587	223	182	130	90	63	32	1	0	0	0	0	0	71538	71579	71631	71671	71698	71729	112	113	113	113	113	113
I9_HYPERTROCARDMYOP	60_70	UKBB	H7_STRABOTH	-11.9949325491393	-11.9923076313907	-12.0120794525129	-12.009941261786	-12.0103126836746	-12.0077441870105	3902.51580450988	3070.18369356183	3581.3917537712	4266.77291158386	3832.06020296361	6335.19486190621	0.997547593168361	0.99688342661837	0.997323879813321	0.997754149505033	0.997499301455487	0.998487688513274	182	68154	132	107	86	66	51	29	0	0	0	0	0	0	68098	68123	68144	68164	68179	68201	106	106	106	106	106	106
I9_HYPERTROCARDMYOP	60_70	UKBB	H7_VISDISTNAS	-13.0043262169827	-13.0037342037783	-13.0053920912144	-13.0056395182835	-13.0039106645256	-13.0076439797885	4537.5310031772	3636.27263624526	4333.99047233698	5474.80340659589	5201.61383925078	7794.64967932708	0.997713307765645	0.997146678019699	0.997605720167216	0.998104591444767	0.998005309686146	0.998668497762734	371	68661	290	228	155	104	75	40	0	0	0	0	0	0	68631	68693	68766	68817	68846	68881	111	111	111	111	111	111
I9_HYPERTROCARDMYOP	60_70	UKBB	H7_VISFIELDDEF	-11.0055007661777	-11.0056224808006	-11.0034868861883	-11.0009003480913	-11.0023513380751	-10.9898513585378	2868.73545274904	2077.51984931271	2692.91707346208	3928.41796529118	4469.13401560408	5601.65281913733	0.996939035421586	0.995773241256457	0.996739785284336	0.997765656010062	0.998035727421221	0.998434635743683	135	68519	112	84	54	33	18	7	0	0	0	0	0	0	68430	68458	68488	68509	68524	68535	112	112	112	112	112	112
I9_HYPERTROCARDMYOP	60_70	UKBB	H7_VISUALDISTBLIND	-14.1882311722123	-14.1860197558417	-14.1871675357567	-14.1884917202715	2.35319619969605	-14.1849933650669	3559.22934752306	2722.72918351797	3070.66350777257	3821.1489687836	1.01171756667225	6008.13084466495	0.996819384335744	0.995842864211266	0.996313604002192	0.997037343332313	0.0200216545747097	0.998116223334846	1920	70056	1482	1232	938	649	458	234	0	0	1	1	1	0	70378	70628	70922	71211	71402	71626	116	116	115	115	115	116
I9_HYPERTROCARDMYOP	60_70	UKBB	H7_VISUDISTURB	-14.1779951597135	-14.1765071553671	-14.1771809550696	-14.1779564789365	2.53790718915262	-14.1760709066428	3985.27765319035	3045.85647480729	3438.58213647534	4215.93766915437	1.01179895204242	6521.18787269872	0.997161457603951	0.996286372834759	0.996710352900417	0.997316765060731	0.0121309591254847	0.998265521647038	1523	69552	1168	969	743	524	378	192	0	0	1	1	1	0	69793	69992	70218	70437	70583	70769	114	114	113	113	113	114
I9_HYPERTROCARDMYOP	60_70	UKBB	H7_VISUDISTURBSUB	-11.0001652676858	-10.9982945279738	-10.9981408206368	-10.9997655281918	-10.9992127296839	-10.9997032657219	3323.57394152594	2312.90890114595	2592.47386069602	3191.48278137152	3227.02432823316	3969.44888771219	0.997359214459003	0.996205930841564	0.996615117101278	0.997250016273789	0.99728044038953	0.997788992269444	126	68400	83	70	63	44	31	19	0	0	0	0	0	0	68332	68345	68352	68371	68384	68396	111	111	111	111	111	111
I9_HYPERTROCARDMYOP	60_70	UKBB	H7_VITRBODYGLOBE	-14.5865122818566	-14.5821115004705	-14.5799372398971	2.04413158935677	-14.5652715453398	-14.5664548501315	4566.70106295748	3249.05154740009	3561.3469156465	1.0122645182874	4381.42674019307	8323.26667289701	0.997451479088386	0.996419015703477	0.996733518356675	0.0434492913653217	0.997347580006658	0.998603631968737	1669	69634	1325	1275	1024	786	527	178	0	0	1	1	0	0	69868	69918	70169	70407	70666	71015	110	110	109	109	110	110
I9_HYPERTROCARDMYOP	60_70	UKBB	H7_VITREOUS	-14.5633232253091	-14.559463717705	-14.5574749080734	1.94298542717764	-14.5446356381599	-14.5437988390772	4258.55319101901	3048.81403251884	3349.11157065187	1.01227219530829	4093.69084435932	7474.82256709498	0.997271414119905	0.996189755414111	0.99653187191492	0.0549299613629024	0.99716517044304	0.99844755308596	1891	69760	1485	1419	1140	878	594	220	0	0	1	1	0	0	70056	70122	70401	70663	70947	71321	110	110	109	109	110	110
I9_HYPERTROCARDMYOP	60_70	UKBB	H7_VITRHAEMORR	-12.065017779609	-12.0569882371686	-12.0577443290354	4.82654898130179	-12.0584924067906	-12.0493001621623	4292.48989451303	3327.59007590615	4010.6415504005	1.0131658089067	4835.06230874085	9994.98865793711	0.99775736717533	0.997108999758045	0.997601213316042	1.89953199525843e-06	0.998010103214868	0.999038123146688	147	68970	115	101	67	48	35	10	0	0	1	1	0	0	68892	68906	68940	68959	68972	68997	110	110	109	109	110	110
I9_HYPERTROCARDMYOP	60_70	UKBB	H7_VITROPACIT	-12.0025572268982	-12.0065588135704	-12.0016649799871	-11.9926755081083	-11.9883428151621	-11.9857543944643	4377.1551277005	3212.05755301843	4425.66198017572	5727.98848652859	6433.92819887103	12017.7400986481	0.997812130751396	0.997017542357583	0.997836271387789	0.998329472263736	0.998513302012205	0.999204239173337	127	69020	108	94	56	32	20	8	0	0	0	0	0	0	68930	68944	68982	69006	69018	69030	109	109	109	109	109	109
I9_HYPERTROCARDMYOP	60_70	UKBB	H7_VITROTH	-11.9993263301984	-11.9991016062589	-12.0027947369827	-12.0037298400469	-11.9968748607254	-11.9935004165218	2799.52108218746	2164.09656626615	2665.96508684844	3905.03083683236	4166.87714517422	9609.03804625186	0.996580112232495	0.995576052838964	0.996407750311309	0.997547375160759	0.997702810120983	0.999004122339655	295	69271	259	234	148	73	42	13	0	0	0	0	0	0	69198	69223	69309	69384	69415	69444	109	109	109	109	109	109
I9_HYPERTROCARDMYOP	60_70	UKBB	H8_BPV	-11.9951197803429	-11.9954828215319	-11.994453600372	-11.9950105834633	-11.9974286118989	-12.0031099854703	3544.02417638676	2786.02856590837	3820.07438179134	5146.52642549132	8286.6111895652	15853.0239416715	0.997299481569978	0.996564650812076	0.997494767729186	0.998140371913969	0.998844816114147	0.999395882119449	201	69194	178	138	77	42	21	3	0	0	0	0	0	0	69106	69146	69207	69242	69263	69281	111	111	111	111	111	111
I9_HYPERTROCARDMYOP	60_70	UKBB	H8_CONSENHEARINGLOSS	-13.0047294827358	-13.0043227438505	-13.0049141327529	-13.0045802959295	-13.0042786705104	-13.0046124424613	4494.60328962578	3481.78795527355	4361.417999162	5693.67360612306	6535.64541694711	9713.83004422672	0.99769139616446	0.997019943675359	0.99762086440083	0.998177601047432	0.998412412903836	0.998931814089781	378	67355	309	247	174	107	64	30	0	0	0	0	0	0	67323	67385	67458	67525	67568	67602	101	101	101	101	101	101
I9_HYPERTROCARDMYOP	60_70	UKBB	H8_EAR_MASTOID	-16.0864869035956	-16.0822384101818	0.224306769294994	0.42193303787803	-16.0790632382549	-16.0798796125291	4427.17410615657	3189.59121815988	1.01299632149498	1.01318102393759	3912.74228886993	5963.54565484004	0.997100829787427	0.995977003169584	0.824758408816696	0.677085224183407	0.996721174241877	0.997848616766156	7789	60974	5509	5072	4324	3536	2719	1398	0	1	1	1	0	0	63153	63590	64338	65126	65943	67264	101	100	100	100	101	101
I9_HYPERTROCARDMYOP	60_70	UKBB	H8_EUSTNAS	-13.0003751491172	-12.9958614631323	-12.9940922749582	-12.9895411509995	-12.9902763889219	-12.9935184640099	5324.84199780636	3642.09904482593	3821.9162952174	3951.81679042915	4228.16474008158	6258.09234309957	0.998052000732505	0.997152967263042	0.997287286054151	0.997377374452522	0.99754864691829	0.998343373706271	312	68781	202	197	186	171	125	66	0	0	0	0	0	0	68782	68787	68798	68813	68859	68918	109	109	109	109	109	109
I9_HYPERTROCARDMYOP	60_70	UKBB	H8_EXTERNAL	-15.0680545212502	-15.0638464315056	0.738429094695446	0.877327317423414	-15.057798501588	-15.0616123490233	3598.68840213693	2523.60135089699	1.01321010589046	1.01299644212739	2925.92038855673	4531.53603923	0.996659190351879	0.995237306750663	0.466123063880544	0.386450969769124	0.995893828158126	0.997348050258543	4607	65167	3156	3020	2682	2311	1804	932	0	1	1	1	0	0	66509	66645	66983	67354	67861	68733	109	108	108	108	109	109
I9_HYPERTROCARDMYOP	60_70	UKBB	H8_EXTOTITIS	-14.5300461106858	-14.5264261808955	1.5468185654511	1.66488060291835	-14.5208015355494	-14.522220610209	4160.40248334959	2912.68482651722	1.01361463043131	1.01343316253478	3359.67734755488	5422.04603784747	0.997213424437153	0.99602072870373	0.126999388412635	0.100421746289206	0.996551488108634	0.997862976138707	2068	64440	1352	1318	1192	1052	841	407	0	1	1	1	0	0	65047	65081	65207	65347	65558	65992	109	108	108	108	109	109
I9_HYPERTROCARDMYOP	60_70	UKBB	H8_HL_NAS	-14.024736651371	-14.0212982869882	-14.0188907897332	-14.0159583083637	-14.0139704272378	-14.0159694434195	3802.17804978307	2991.82137741627	3699.31302664608	4909.82043416664	5661.38108903266	11476.1965827365	0.997056924919908	0.996260693717373	0.996976349482247	0.997722299277503	0.998024948498499	0.999025537532156	1262	69215	1069	858	576	335	194	69	0	0	0	0	0	0	69297	69508	69790	70031	70172	70297	111	111	111	111	111	111
I9_HYPERTROCARDMYOP	60_70	UKBB	H8_HL_SEN_NAS	-12.0030154308856	-12.0024701480803	-12.0029082951133	-12.0027756051591	-12.0017601269084	-12.0023666146229	3298.34932778869	2629.28545991323	3416.88194962558	4658.45107740444	5431.19615036422	8399.53804672867	0.997096426543845	0.996357735777065	0.997197176941386	0.997944205362082	0.99823685040107	0.998859877804866	249	67269	210	165	105	62	35	14	0	0	0	0	0	0	67207	67252	67312	67355	67382	67403	101	101	101	101	101	101
I9_HYPERTROCARDMYOP	60_70	UKBB	H8_INNER	-14.1878284220184	-14.1871711510906	-14.1863346264058	-14.1856396203861	2.14210147348555	-14.1849282220343	3877.80388305674	2767.56875612964	3035.33071291953	3438.34476930148	1.01299712943603	5356.81026560765	0.997080764181309	0.995909884724221	0.99627091172761	0.996708162942349	0.0344625595539638	0.997887190055947	1785	69738	1269	1158	966	788	599	299	1	1	1	1	1	0	70141	70252	70444	70622	70811	71111	112	112	112	112	112	113
I9_HYPERTROCARDMYOP	60_70	UKBB	H8_LABYRINTHITIS	-12.0001810448939	-12.0005761428586	-12.0030931427888	-12.0027406153533	-12.0026634231041	-12.0037441446133	3690.5043204408	2786.60678533949	3185.52479099323	3686.06867134477	3571.54154905133	5623.15760308236	0.997405573472167	0.996563905291965	0.996993569139624	0.997401897426714	0.997318602716541	0.99829675859601	203	69033	150	131	100	80	59	31	0	0	0	0	0	0	68974	68993	69024	69044	69065	69093	112	112	112	112	112	112
I9_HYPERTROCARDMYOP	60_70	UKBB	H8_MED_SUPP	-12.0033102890023	-12.0083871457105	-11.9979128237691	-12.0009851704294	-12.0154664554546	-12.0115851059234	4490.30357249765	3263.1424539714	3786.67184823249	4247.03997154117	4817.59300085123	6656.79640104782	0.997867127601215	0.997063785840438	0.99747194006497	0.997745397240612	0.998010013458009	0.998560290486786	145	68768	103	93	77	58	36	19	0	0	0	0	0	0	68701	68711	68727	68746	68768	68785	109	109	109	109	109	109
I9_HYPERTROCARDMYOP	60_70	UKBB	H8_MENIERE	-11.9964085272753	-11.9955845664116	-11.9942946540723	-11.9966995132715	-11.9962045122242	-11.998229048974	4021.06524030226	2964.26880752831	3410.61155698237	4209.74375303419	4233.35255151886	6417.63915112984	0.997619602175564	0.996771188369823	0.997194039064278	0.99772623491404	0.9977390086363	0.998508299405302	161	69076	131	115	89	61	39	18	0	0	0	0	0	0	68995	69011	69037	69065	69087	69108	111	111	111	111	111	111
I9_HYPERTROCARDMYOP	60_70	UKBB	H8_MIDDLEMASTOID	-14.5731070132418	-14.5668927980249	-14.5634089269277	1.96989446848156	-14.5567656511071	-14.5581598344043	5111.2885834487	3495.61842283917	3663.45842987111	1.01341906703556	4050.02864072486	6079.47452663641	0.997725105686128	0.996675076104508	0.996828164218934	0.0519183255456027	0.997132219401074	0.998089354628705	1599	69138	1041	1008	942	817	632	320	0	0	0	1	0	0	69586	69619	69685	69810	69995	70307	110	110	110	109	110	110
I9_HYPERTROCARDMYOP	60_70	UKBB	H8_NONSUPPNAS	-13.0074421652444	-13.0087320407514	-13.0021213356768	-13.0027848580609	-13.0041824547208	-12.9940161002373	4496.12021164023	3163.438741306	3408.79874174612	3557.15214732389	3642.41858208918	5517.87509230311	0.997691693657346	0.996718938457008	0.996956650274135	0.997083425799139	0.997151394291919	0.998121067426617	410	68810	278	261	243	205	155	88	0	0	0	0	0	0	68833	68850	68868	68906	68956	69023	109	109	109	109	109	109
I9_HYPERTROCARDMYOP	60_70	UKBB	H8_OTHEREAR	-14.0388116515171	-14.0361643005277	-14.0340595844025	-14.034091604746	-14.03385216923	-14.0328442592726	2904.19067819712	2242.80587865671	2650.07398797178	3290.92525625931	3539.24791616095	5857.50921507152	0.996143053715929	0.99500662728341	0.995774643583482	0.996597445944542	0.99683623049382	0.998088508501264	2266	69983	1840	1525	1107	730	485	207	0	0	0	0	0	0	70297	70612	71030	71407	71652	71930	112	112	112	112	112	112
I9_HYPERTROCARDMYOP	60_70	UKBB	H8_OTHHEARINGLOSS	-14.0249168606442	-14.021545400628	-14.0196538611549	-14.0159007913752	-14.0141932872625	-14.016199814226	3758.10877263984	2963.73871130309	3673.4436473988	4903.81600517129	5669.64214217131	11493.5651383912	0.997022374994453	0.996225195960563	0.996954890483664	0.997719519735347	0.998027794913796	0.999026994102666	1291	69421	1097	874	586	336	194	69	0	0	0	0	0	0	69504	69727	70015	70265	70407	70532	111	111	111	111	111	111
I9_HYPERTROCARDMYOP	60_70	UKBB	H8_OTIMEDNAS	-11.0032841485399	-11.005771130745	-10.9982806631122	-10.9932332763515	-11.011448566067	-10.9908987517877	3234.40109444778	2389.56119065286	2702.48378407716	3123.5525287747	3643.44854872492	5495.44559041151	0.997285638561953	0.996325139589307	0.996752863360465	0.997191879145345	0.997588589131871	0.998404230843012	100	68751	75	66	56	40	24	11	0	0	0	0	0	0	68667	68676	68686	68702	68718	68731	109	109	109	109	109	109
I9_HYPERTROCARDMYOP	60_70	UKBB	H8_PERFORATION	-12.0109885636551	-12.007750995442	-12.0079058230882	-12.0043790038324	-12.0043114270616	-12.0046006706963	3877.85351801375	2704.92165366447	2951.93181782369	3307.52928720727	3738.84980156797	4834.71303078436	0.997528692879327	0.9964580239695	0.996754363978434	0.997104156362833	0.99743823935085	0.998018853315469	200	68780	141	128	114	88	58	31	0	0	0	0	0	0	68730	68743	68757	68783	68813	68840	109	109	109	109	109	109
I9_HYPERTROCARDMYOP	60_70	UKBB	H8_TINNITUS	-12.0031502324584	-12.0028891998432	-12.0021949139945	-12.0040325487398	-12.0010163038733	-12.0031444920354	3196.72657019631	2586.83869837732	3265.49437127245	4323.74667681436	4698.46490369108	7604.32230219757	0.997004089797165	0.996297841987828	0.99706741357734	0.997784833236117	0.997962011974726	0.998740568940438	259	67090	214	178	114	68	43	18	0	0	0	0	0	0	67033	67069	67133	67179	67204	67229	102	102	102	102	102	102
I9_HYPERTROCARDMYOP	60_70	UKBB	H8_VERTIGO	-12.9999343653954	-12.9995641764769	-12.9986711447195	-13.0000644983784	-12.9986062014098	-12.9991796070434	3993.11506925189	3071.90476891025	3856.95363036866	4909.84529745789	5795.0792245064	9011.7728747486	0.997402421813778	0.996623553991135	0.997310981573064	0.99788740011046	0.998210312904888	0.998849078726359	431	69428	363	300	196	127	71	26	0	0	0	0	0	0	69385	69448	69552	69621	69677	69722	111	111	111	111	111	111
I9_HYPERTROCARDMYOP	60_70	UKBB	HDINJ	-14.0278517732441	-14.0267168523662	-14.025775991826	-14.0259119943146	-14.0276842395465	-14.029927874179	3570.73911510094	2756.86279091836	3354.7274490002	4037.89238576807	4285.9452784313	6421.35904176692	0.996865473169534	0.995940439050607	0.996664135109465	0.997228495695859	0.997388568456009	0.998256715772969	1629	70628	1270	1016	737	505	344	168	0	0	0	0	0	0	70877	71131	71410	71642	71803	71979	110	110	110	110	110	110
I9_HYPERTROCARDMYOP	60_70	UKBB	HERING_BILATERAL	-13.1108194611511	-13.1126340287335	-13.1149298713515	-13.1130017400003	-13.1106760756659	-13.118622787925	4545.45709639393	3365.2820851076	3945.09277857866	4432.23800332179	5479.47318947008	7421.72321011737	0.99769860198864	0.996891095157942	0.99734754507088	0.997639421357114	0.998090912085985	0.998589661614351	353	53027	278	240	187	136	80	37	0	0	0	0	0	0	53021	53059	53112	53163	53219	53262	81	81	81	81	81	81
I9_HYPERTROCARDMYOP	60_70	UKBB	HERING_UNILATERAL	-11.9823094053974	-11.9723859943745	-11.9665408438365	-11.9664770099052	-11.9669523227616	-11.9474602325299	4250.87514204759	3357.67474487976	3712.60095671459	4460.74240611644	5368.4788067879	8257.63674638375	0.997750936760717	0.997155006835169	0.997428244574525	0.997859581448027	0.998221425671148	0.998845590932702	141	52910	109	101	78	55	34	12	0	0	0	0	0	0	52862	52870	52893	52916	52937	52959	80	80	80	80	80	80
I9_HYPERTROCARDMYOP	60_70	UKBB	HYPOTHYROIDISM	-15.8323464682848	2.32529745438488	2.60768068908557	-15.8239766757478	-15.8231517683737	-15.8239287486335	11548.5183917398	1.23484059407026	1.23739531383025	12071.1915947388	13324.8246000877	20823.9533756319	0.998906147055166	0.0596902043798272	0.0350833552416612	0.998954063236845	0.999052516944054	0.999393694991679	4387	14474	3337	2947	2304	1609	1082	519	2	2	1	0	0	0	15518	15908	16551	17246	17773	18336	4	4	5	6	6	6
I9_HYPERTROCARDMYOP	60_70	UKBB	HYPOT_THYRO_INCL	-14.026882467169	0.828580270988176	1.09663009394636	-14.0179276600384	-14.0128296113536	-14.0138164440964	2257.37037548321	1.01458597393616	1.01462934916545	2301.89222576231	2403.13539042078	3800.59615057344	0.995042124652438	0.414117973174142	0.279777891376275	0.995141119641045	0.99534751263465	0.997057992483609	4387	68782	3337	2947	2304	1609	1082	519	2	2	1	0	0	0	69722	70112	70755	71450	71977	72540	108	108	109	110	110	110
I9_HYPERTROCARDMYOP	60_70	UKBB	I9_ABAORTANEUR	-12.0317573705341	-12.0332462223973	-12.0356143974191	-12.033104184159	-12.0466723888161	-12.0471184070705	2790.1732938072	2433.33100950235	3325.85182946752	4938.98740549038	6237.64700314419	19969.4551539073	0.996559380840309	0.996054337775013	0.997112616424279	0.998056075514972	0.998459058691827	0.999518654408844	276	66543	264	185	97	45	19	4	0	0	0	0	0	0	66454	66533	66621	66673	66699	66714	101	101	101	101	101	101
I9_HYPERTROCARDMYOP	60_70	UKBB	I9_AF	2.56652485415922	1.47654084620705	2.30897246635876	1.70775634291991	1.96458320510222	-12.9241418807989	0.569946455621127	0.753619721531996	0.633445244496572	1.0335237523401	1.03188435803009	2967.39301055503	6.69699220464741e-06	0.050081744466267	0.000267285870374331	0.0984605862746151	0.0569259136937096	0.99652491576621	4494	28788	3879	3017	1972	1208	714	290	11	7	5	2	1	0	29362	30224	31269	32033	32527	32951	30	34	36	39	40	41
I9_HYPERTROCARDMYOP	60_70	UKBB	I9_ANEURYSM	-12.0014424966319	-12.0012649442815	-12.0009268274879	-12.0010254356373	-12.0009292993361	-12.0002369632481	4813.820548849	3709.65348518611	4449.9378387016	5952.85056293361	5242.28732942325	8264.27924592721	0.998010778412216	0.997418732681078	0.997848207554593	0.998391455266445	0.998173440859314	0.998841423414031	113	64842	87	76	54	36	29	13	0	0	0	0	0	0	64771	64782	64804	64822	64829	64845	97	97	97	97	97	97
I9_HYPERTROCARDMYOP	60_70	UKBB	I9_ANGINA	2.8729222155123	2.29770685318912	-13.4012614871402	2.32392194192847	3.60026767102993	-13.3899017899868	0.747098964943187	0.744816164983028	2114.78815082529	1.0259106831397	0.618526713826574	4938.05889627278	0.000120337640875205	0.00203599034743275	0.994943896357401	0.0234986715965999	5.85964413697292e-09	0.997836481289257	3199	59564	2563	2214	1671	1141	725	272	6	4	3	3	3	0	60137	60486	61029	61559	61975	62428	57	59	60	60	60	63
I9_HYPERTROCARDMYOP	60_70	UKBB	I9_AORTANEUR	-12.7280543117488	3.7310516376716	-12.728171809505	-12.7205621108911	-12.7181684972329	-12.7139290929656	3116.3333201364	0.729181060755084	3614.18024550587	4894.38473639393	6615.50891108588	13238.9168943967	0.996741205530261	3.1081255821159e-07	0.997190070751433	0.997926291202426	0.998466085652485	0.999233755581966	473	66779	430	317	180	89	42	13	2	2	0	0	0	0	66719	66832	66969	67060	67107	67136	101	101	103	103	103	103
I9_HYPERTROCARDMYOP	60_70	UKBB	I9_ARTEMBTHR	-12.0210098908434	-12.0198254802858	-12.0178466317097	-12.0187987803376	-12.0179581675368	-12.0057091168344	3421.17621217679	2753.95723828726	3383.6677622078	4268.70225757565	4233.28895798924	6935.18980167367	0.997196473415492	0.996517591997323	0.997166141951482	0.997753508973572	0.997734874588256	0.998618759480957	253	66278	210	147	97	67	46	18	0	0	0	0	0	0	66221	66284	66334	66364	66385	66413	100	100	100	100	100	100
I9_HYPERTROCARDMYOP	60_70	UKBB	I9_ARTEMBTHRLOW	-12.0223856692147	-12.0231239052331	-12.0169210253727	-12.0129256990077	-12.0212190688702	-12.0193898124757	4306.85234298235	3516.87614759079	4404.87641249168	5778.40947082682	6196.72867962665	9908.96927452706	0.997772743830574	0.997272282034507	0.997823297871856	0.998341252711594	0.998452160877626	0.999032181557509	145	66161	124	88	60	34	23	8	0	0	0	0	0	0	66082	66118	66146	66172	66183	66198	100	100	100	100	100	100
I9_HYPERTROCARDMYOP	60_70	UKBB	I9_ARTEMBTHRNAS	-12.0210098908434	-12.0198254802858	-12.0178466317097	-12.0187987803376	-12.0179581675368	-12.0057091168344	3421.17621217679	2753.95723828726	3383.6677622078	4268.70225757565	4233.28895798924	6935.18980167367	0.997196473415492	0.996517591997323	0.997166141951482	0.997753508973572	0.997734874588256	0.998618759480957	253	66278	210	147	97	67	46	18	0	0	0	0	0	0	66221	66284	66334	66364	66385	66413	100	100	100	100	100	100
I9_HYPERTROCARDMYOP	60_70	UKBB	I9_ARTOTH	-13.022881185505	-13.022780059313	-13.0194408284995	-13.0134871261124	-13.010956865516	-12.9924641084966	3269.12069168835	2395.44862158851	2791.24930124352	3455.97343043279	3542.61189343747	5484.67655166271	0.996821552541764	0.995662347390136	0.996278378590121	0.996995568359606	0.997069614573011	0.998109920115432	758	66686	615	526	378	255	177	83	0	0	0	0	0	0	66727	66816	66964	67087	67165	67259	102	102	102	102	102	102
I9_HYPERTROCARDMYOP	60_70	UKBB	I9_ATHSCLE	3.60183273088198	-12.227807401315	-12.2295037650091	-12.2258318531271	-12.2229765402819	-12.2040268981889	1.01625164179986	2245.05664975334	2835.72035555673	3746.51780064703	4925.24112734277	8332.57695184764	0.000393756914850323	0.995654305425967	0.996559004143722	0.9973963062009	0.998019891005192	0.998831405792389	400	66724	351	267	167	95	43	14	1	0	0	0	0	0	66671	66755	66855	66927	66979	67008	101	102	102	102	102	102
I9_HYPERTROCARDMYOP	60_70	UKBB	I9_AVBLOCK	4.43625275151409	3.61027100581521	-13.0908309020014	-13.129656699783	-13.1342954689619	-13.144881668744	0.812247322968078	1.06695920834894	5451.77604982893	6979.41865420477	9271.62987217791	16176.1918359805	4.71591482964628e-08	0.000715158228723552	0.998084117591756	0.99849902338439	0.998869708108379	0.99935163374117	777	55001	672	519	306	184	103	39	3	1	0	0	0	0	55090	55243	55456	55578	55659	55723	13	15	16	16	16	16
I9_HYPERTROCARDMYOP	60_70	UKBB	I9_CARDARR	-13.4046912899831	-13.547958837775	-13.5018032858895	-13.3733725909383	-13.5276502353756	-13.5322153590981	12934.011770616	10287.0222343474	10653.5858033581	14492.0208390376	15077.7549824549	22225.1987622901	0.999173079899909	0.998949190172245	0.99898880267172	0.999263704757242	0.999284143970289	0.999514193544146	359	23224	323	134	99	64	38	16	0	0	0	0	0	0	23253	23442	23477	23512	23538	23560	7	7	7	7	7	7
I9_HYPERTROCARDMYOP	60_70	UKBB	I9_CARDMYOOTH	6.891161102336	5.15752294866705	5.5349243143466	-9.85008833186325	6.22293428691261	-9.89445923993229	0.6183797343711	1.06295589806855	1.0634744393547	2815.51243785902	1.0720967921845	6427.30168075418	7.66871424117734e-29	1.22187293035416e-06	1.94449124382964e-07	0.997208601438003	6.45768860141026e-09	0.998771703346297	225	53603	186	149	90	64	36	12	6	3	2	1	1	0	53623	53660	53719	53745	53773	53797	13	16	17	18	18	19
I9_HYPERTROCARDMYOP	60_70	UKBB	I9_CAVS	3.16203364994527	2.76423807798413	3.26832362538681	-11.2039957489954	-11.208282919802	-11.217757291833	1.01406020260234	1.01263163003658	1.0131144213644	1813.58496061473	2262.49738557625	3980.74818053447	0.00181964684153543	0.00633810636566234	0.0012552621302746	0.99507084666083	0.996047341591142	0.997751562495812	608	71356	532	404	249	146	77	38	3	2	1	0	0	0	71318	71446	71601	71704	71773	71812	111	112	113	114	114	114
I9_HYPERTROCARDMYOP	60_70	UKBB	I9_CAVS_DX	3.16203364994527	2.76423807798413	3.26832362538681	-11.2039957489954	-11.208282919802	-11.217757291833	1.01406020260234	1.01263163003658	1.0131144213644	1813.58496061473	2262.49738557625	3980.74818053447	0.00181964684153543	0.00633810636566234	0.0012552621302746	0.99507084666083	0.996047341591142	0.997751562495812	608	71356	532	404	249	146	77	38	3	2	1	0	0	0	71318	71446	71601	71704	71773	71812	111	112	113	114	114	114
I9_HYPERTROCARDMYOP	60_70	UKBB	I9_CAVS_OPERATIONS2	3.16203364994527	2.76423807798413	3.26832362538681	-11.2039957489954	-11.208282919802	-11.217757291833	1.01406020260234	1.01263163003658	1.0131144213644	1813.58496061473	2262.49738557625	3980.74818053447	0.00181964684153543	0.00633810636566234	0.0012552621302746	0.99507084666083	0.996047341591142	0.997751562495812	608	71356	532	404	249	146	77	38	3	2	1	0	0	0	71318	71446	71601	71704	71773	71812	111	112	113	114	114	114
I9_HYPERTROCARDMYOP	60_70	UKBB	I9_CAVS_RHEU	3.16072100838898	2.76591412086785	3.27046501531834	-11.2041044827125	-11.208550459239	-11.2179763574132	1.01405880580614	1.01263343115995	1.01315415537275	1811.30377628533	2262.88828840849	3981.3570440876	0.00182762872574575	0.00630645221429517	0.00124657510952579	0.995064590990478	0.996047930055791	0.997751862443709	608	71355	532	404	249	147	77	38	3	2	1	0	0	0	71317	71445	71600	71702	71772	71811	111	112	113	114	114	114
I9_HYPERTROCARDMYOP	60_70	UKBB	I9_CEREBDOTH	-13.0098365701619	-13.0094643183506	-13.0095783008139	-13.00927459259	-13.0095007829099	-13.0096959656803	2836.06306693118	2417.93050710768	3192.10488351691	4182.6056004206	4933.24115369426	9112.15511552471	0.996339886988733	0.995707072386121	0.996748191769453	0.997518321448345	0.997895892889899	0.998860836773121	813	67052	717	513	292	172	99	36	0	0	0	0	0	0	67045	67249	67470	67590	67663	67726	103	103	103	103	103	103
I9_HYPERTROCARDMYOP	60_70	UKBB	I9_CEREBVASC	-14.040747193868	-14.0400535070977	-14.0379649816225	-14.0372813999551	-14.0367494543991	-14.0353856816178	2817.93366121789	2234.12115154556	2735.6212010177	3433.96652752866	3859.27619595296	6649.96314101	0.99602444542704	0.994985827790721	0.995905636949113	0.996738436783591	0.997097984074798	0.998315989278653	2591	68930	2201	1631	1081	695	440	176	0	0	0	0	0	0	69216	69786	70336	70722	70977	71241	104	104	104	104	104	104
I9_HYPERTROCARDMYOP	60_70	UKBB	I9_CHD	2.67410067986832	1.43681733642858	-13.1748679275522	-13.1757077826615	2.2495189385038	-13.1773163219442	0.732314141251618	1.01607107712422	1731.56466273403	2071.41165870772	1.0142967610503	3953.52384070309	0.000260636029838269	0.157335078161587	0.993929234922082	0.994924899217962	0.0265676932377696	0.997340611008642	2476	67690	1948	1677	1235	871	576	231	4	2	1	1	1	0	68113	68384	68826	69190	69485	69830	101	103	104	104	104	105
I9_HYPERTROCARDMYOP	60_70	UKBB	I9_CHD_NOREV	2.67410067986832	1.43681733642858	-13.1748679275522	-13.1757077826615	2.2495189385038	-13.1773163219442	0.732314141251618	1.01607107712422	1731.56466273403	2071.41165870772	1.0142967610503	3953.52384070309	0.000260636029838269	0.157335078161587	0.993929234922082	0.994924899217962	0.0265676932377696	0.997340611008642	2476	67690	1948	1677	1235	871	576	231	4	2	1	1	1	0	68113	68384	68826	69190	69485	69830	101	103	104	104	104	105
I9_HYPERTROCARDMYOP	60_70	UKBB	I9_CONDUCTIO	3.84571371112432	2.48094363791298	-14.1030224607503	-14.0938209949192	-14.0644412618164	-13.9841741551031	0.676413922650767	1.05266834395809	5131.27194767143	6666.40275476175	7935.74027103013	15208.6502146994	1.30472971153378e-08	0.0184324698203807	0.99780706034879	0.998313148153332	0.998585917093904	0.999266354678148	2060	56915	1781	1386	881	532	298	106	4	1	0	0	0	0	57170	57565	58070	58419	58653	58845	20	23	24	24	24	24
I9_HYPERTROCARDMYOP	60_70	UKBB	I9_CORATHER	2.85671294823322	1.85267502470024	1.80605679985992	1.53595275935118	2.49036197096297	-12.086148514609	0.498289184756002	0.614879942300934	0.737954859354775	1.0221110065808	0.73668500355036	1784.27601591898	9.86450491297314e-09	0.00258621034561312	0.0143898581788517	0.132909721536134	0.000723546767761182	0.994595411545333	6284	63028	5107	4386	3168	2110	1269	502	11	6	3	2	2	0	64124	64845	66063	67121	67962	68729	70	75	78	79	79	81
I9_HYPERTROCARDMYOP	60_70	UKBB	I9_CVD_HARD	2.2564297124551	1.05081317725966	-14.1936739681463	-14.1939078962062	1.92924625048664	-14.1920799641966	0.732596065151649	1.01600350350997	2392.98258883945	2914.15582825469	1.01446688564572	5487.00551858604	0.00206968500952447	0.301013990084011	0.995267476257693	0.996113778446667	0.0572059279453624	0.997936282581629	3776	65814	3049	2472	1796	1239	810	329	4	2	1	1	1	0	66440	67017	67693	68250	68679	69160	97	99	100	100	100	101
I9_HYPERTROCARDMYOP	60_70	UKBB	I9_DISVEINLYMPH	-15.1231874483621	-15.1181110824368	1.2800463929834	-15.1161690853326	-15.1082166404791	-15.1012657307012	4265.85596483124	3195.77126569884	1.01270643193544	4256.07425262453	4492.36991093448	6913.9100320369	0.99717136898226	0.996225492556571	0.206235179231334	0.997166183703817	0.997316652387465	0.998257273071398	3462	65305	2710	2229	1717	1213	844	399	1	1	1	0	0	0	65953	66434	66946	67450	67819	68264	103	103	103	104	104	104
I9_HYPERTROCARDMYOP	60_70	UKBB	I9_DOAAC	-14.1991152270315	1.9328870919884	-14.1943381756996	2.673970020161	-14.1879397067548	-14.178562404575	2883.07895696842	0.725456267603605	2648.10813813375	0.724934510053532	3567.01778385765	5840.54126778069	0.996070447883464	0.00771316687036786	0.99572321504343	0.000225520020137363	0.996826394237933	0.998063048541795	2911	69033	2392	1928	1375	935	580	250	4	4	2	2	0	0	69444	69908	70461	70901	71256	71586	104	104	106	106	108	108
I9_HYPERTROCARDMYOP	60_70	UKBB	I9_DVTANDPULM	-14.0282666781156	-14.0287147839137	-14.0294893870557	-14.0323980452965	-14.0317053527172	-14.0258894170659	3520.57422204579	2938.40814907128	3611.9019930206	4376.59402600687	4620.50772275054	8351.78253449617	0.99682071529467	0.996190708763441	0.996900833729182	0.997441797319541	0.997576962419269	0.998660042295073	1688	70007	1436	954	626	410	276	105	0	0	0	0	0	0	70144	70626	70954	71170	71304	71475	115	115	115	115	115	115
I9_HYPERTROCARDMYOP	60_70	UKBB	I9_ENDOCARD	-18.7217780196847	-18.2182209134197	-18.7365664631427	-18.0708338888478	-18.5146187456625	-19.5851484663003	316304.608285755	205703.634496662	369445.08493262	327042.782784297	435399.70927053	1593330.17869387	0.999952773948805	0.999929335049385	0.999959534941168	0.999955912681421	0.999966071340593	0.999990192436075	171	53628	145	119	80	49	32	10	0	0	0	0	0	0	53651	53677	53716	53747	53764	53786	3	3	3	3	3	3
I9_HYPERTROCARDMYOP	60_70	UKBB	I9_HEARTFAIL	2.76305511366576	2.38626119521767	2.83365284959024	-12.1602099395687	3.00519876401709	-12.1698893978513	0.730097924208716	0.726968350936698	0.727089465108842	1679.03066930659	1.01347763144524	3289.21209259268	0.000154018315173616	0.0010289721904866	9.72892764254953e-05	0.994221452219059	0.00302452357337841	0.99704788124655	2000	70306	1725	1275	801	482	256	106	7	5	3	1	1	0	70472	70922	71396	71715	71941	72091	102	104	106	108	108	109
I9_HYPERTROCARDMYOP	60_70	UKBB	I9_HEARTFAIL_ALLCAUSE	23.3287202058159	23.0927278312351	23.5170957199298	-0.310398824316478	23.7618602163319	-0.256022229984168	6382.88138348245	6382.88138164882	6382.88138142166	136394.345111126	6382.88142147972	304641.774577231	0.997083827331811	0.997113327084443	0.997060279830398	0.999998184217759	0.997029683561616	0.999999329454456	2000	59090	1725	1275	801	482	256	106	7	5	3	1	1	0	59358	59808	60282	60601	60827	60977	0	2	4	6	6	7
I9_HYPERTROCARDMYOP	60_70	UKBB	I9_HEARTFAIL_AND_CHD	3.22652360947103	2.81756461499194	3.26684230508282	-11.2346715817364	-11.2370269285294	-11.2256757475709	1.01775449954794	1.01614641285557	1.01611582048156	1831.51518874107	2197.6235973613	3610.34966272975	0.00152314319465848	0.00555773010170385	0.00130431132319354	0.995105738220678	0.995920224356371	0.997519138097894	639	66585	556	417	264	161	84	29	3	2	1	0	0	0	66565	66704	66857	66960	67037	67092	100	101	102	103	103	103
I9_HYPERTROCARDMYOP	60_70	UKBB	I9_HEARTFAIL_EXMORE	2.76305511366576	2.38626119521767	2.83365284959024	-12.1602099395687	3.00519876401709	-12.1698893978513	0.730097924208716	0.726968350936698	0.727089465108842	1679.03066930659	1.01347763144524	3289.21209259268	0.000154018315173616	0.0010289721904866	9.72892764254953e-05	0.994221452219059	0.00302452357337841	0.99704788124655	2000	70306	1725	1275	801	482	256	106	7	5	3	1	1	0	70472	70922	71396	71715	71941	72091	102	104	106	108	108	109
I9_HYPERTROCARDMYOP	60_70	UKBB	I9_HEARTFAIL_NS	2.76305511366576	2.38626119521767	2.83365284959024	-12.1602099395687	3.00519876401709	-12.1698893978513	0.730097924208716	0.726968350936698	0.727089465108842	1679.03066930659	1.01347763144524	3289.21209259268	0.000154018315173616	0.0010289721904866	9.72892764254953e-05	0.994221452219059	0.00302452357337841	0.99704788124655	2000	70306	1725	1275	801	482	256	106	7	5	3	1	1	0	70472	70922	71396	71715	71941	72091	102	104	106	108	108	109
I9_HYPERTROCARDMYOP	60_70	UKBB	I9_HYPERTENSION	2.36355126967427	-15.7763931089614	1.58478884855573	-15.775251689417	2.00906472472636	-15.7396732442442	0.515224125894857	2905.36133671947	0.626016859382261	4079.80558184571	0.62188307593891	6847.07675975372	4.48749753969142e-06	0.995667430943018	0.0113561762862168	0.996914853379946	0.00123524249373275	0.998165869661747	11673	41156	9024	7831	5851	4203	2815	1206	8	4	5	2	3	0	43753	44946	46926	48574	49962	51571	44	48	47	50	49	52
I9_HYPERTROCARDMYOP	60_70	UKBB	I9_HYPOTE	1.91068030918682	-13.1697060951251	2.59451691371214	2.39675572605409	-13.1687632204421	-13.1692585666336	1.01552785124698	1536.87510498373	0.725756422813091	1.01282517437433	2796.1884854844	5359.30011197148	0.0599086652063034	0.993162894934489	0.000350342820291303	0.0179617273638894	0.996242344150943	0.998039382513837	2520	70140	2148	1583	1053	636	365	123	3	2	3	1	0	0	70404	70969	71499	71916	72187	72429	105	106	105	107	108	108
I9_HYPERTROCARDMYOP	60_70	UKBB	I9_HYPTENS	2.36494308604251	-15.7782919756306	1.58617912743057	-15.7771504365273	2.01143219390042	-15.7420958660184	0.515220035740268	2909.38301810459	0.626018343014138	4087.15655161792	0.621899292815663	6865.87807094473	4.42903539497193e-06	0.995672899108332	0.011284656099704	0.996920031487719	0.00121925288559355	0.998170610647095	11655	41156	9010	7821	5841	4196	2808	1203	8	4	5	2	3	0	43749	44938	46918	48563	49951	51556	44	48	47	50	49	52
I9_HYPERTROCARDMYOP	60_70	UKBB	I9_HYPTENSESS	2.36564997792486	-15.7790816861446	1.58650622906167	-15.777771356541	2.01290555120176	-15.7427150401643	0.515225042122627	2911.06925633205	0.62601177276536	4093.03675100988	0.621931735595272	6881.50647124224	4.40095396282773e-06	0.995675189113244	0.0112669864998708	0.996924335216582	0.0012098921494792	0.998174693525037	11644	41149	9001	7817	5837	4190	2805	1200	8	4	5	2	3	0	43740	44924	46904	48551	49936	51541	44	48	47	50	49	52
I9_HYPERTROCARDMYOP	60_70	UKBB	I9_HYPTENSHR	-13.7141050647117	-13.7017789392081	3.94764710783597	4.1416751374507	-13.6756526434514	-13.6882326796882	8209.31164841661	6204.9303776522	1.04233452658701	1.03990778483923	7333.15590021169	11920.513494831	0.99866709072874	0.998238106099345	0.000152285213466663	6.81272555662633e-05	0.998512020482486	0.999083795582768	379	33020	310	244	186	138	98	49	2	2	2	1	0	0	33058	33124	33182	33230	33270	33319	29	29	29	30	31	31
I9_HYPERTROCARDMYOP	60_70	UKBB	I9_HYPTENSPOR	-12.0152917076128	-12.0168555306178	-12.0104976391933	-12.0093692605319	-12.0019743555511	-12.0091305174246	3661.06595089423	3259.61447026332	4201.47924446601	5003.21833314592	5782.45371608441	9915.99535824404	0.997381418781899	0.997058535030342	0.997719141991526	0.998084816516369	0.998343923940969	0.999033692822556	212	71183	179	120	68	44	28	8	0	0	0	0	0	0	71102	71161	71213	71237	71253	71273	114	114	114	114	114	114
I9_HYPERTROCARDMYOP	60_70	UKBB	I9_HYPTENSRD	-13.5865294089249	-13.5793626327608	-13.5801509873171	4.19661799963767	-13.5555782207906	-13.5645368242516	8064.63349419893	6033.18292186454	6551.33644050516	1.03983820348809	7222.80263235961	12346.3635234394	0.998655800424147	0.998204139542529	0.998346080201361	5.4407868952938e-05	0.998502550772011	0.999123391085267	328	32815	273	222	172	129	87	40	1	1	1	1	0	0	32842	32893	32943	32986	33028	33075	27	27	27	27	28	28
I9_HYPERTROCARDMYOP	60_70	UKBB	I9_ICH	-12.0022050217012	-12.0019384020713	-12.0018907535181	-12.0016766992059	-12.0013415463145	-12.0003393125875	3831.23971921858	3018.60852170734	3699.73618194574	4550.17857500507	5035.86544331331	7786.96670048	0.997500454390591	0.996827632317603	0.997411678545135	0.997895480082647	0.998098504383742	0.99877039647911	232	66903	196	127	79	56	35	13	0	0	0	0	0	0	66842	66911	66959	66982	67003	67025	97	97	97	97	97	97
I9_HYPERTROCARDMYOP	60_70	UKBB	I9_IHD	2.7338514047939	2.20162703480711	1.14322556515398	2.24355308909477	2.90752490205267	-12.0920647588316	0.54459245883674	0.542315469757008	1.02171765526224	0.737360012291651	0.612106214684718	1816.18531972965	5.16728322229992e-07	4.91401040216682e-05	0.263172079031149	0.00234478864714775	2.03383156018962e-06	0.994687766499043	6243	62857	4999	4318	3151	2123	1296	510	11	7	4	4	3	0	64019	64700	65867	66895	67722	68508	71	75	78	78	79	82
I9_HYPERTROCARDMYOP	60_70	UKBB	I9_INTRACRA	-13.0049075717495	-13.004878759615	-13.0049893249336	-13.0046143431172	-13.0043939771678	-13.0042539532008	4805.27238019206	3728.66333276322	4379.89444680927	5299.7981656194	5726.86568340206	8772.67933994664	0.997840621409531	0.997217133859091	0.997630886982653	0.998042157405501	0.998188189345888	0.998817249639252	388	65259	312	218	152	108	69	30	0	0	0	0	0	0	65238	65332	65398	65442	65481	65520	97	97	97	97	97	97
I9_HYPERTROCARDMYOP	60_70	UKBB	I9_ISCHHEART	2.76651752103258	2.23529355377288	1.17448082307537	2.271166494756	2.93839928000644	-12.0904668248834	0.54641224810268	0.543973840965397	1.02259232870687	0.738534272081542	0.613448943943257	1846.05139598891	4.12581817676913e-07	3.97043981791955e-05	0.250748683557076	0.00210336702112998	1.6680998766666e-06	0.994774399093867	6273	62831	5024	4338	3165	2136	1302	511	11	7	4	4	3	0	63999	64685	65858	66887	67721	68512	70	74	77	77	78	81
I9_HYPERTROCARDMYOP	60_70	UKBB	I9_LBBB	5.30545198863377	-13.638977487644	-13.6278828024909	-13.623495804031	-13.5806917444237	-13.6357187671457	1.16858559538852	10726.923462876	13781.5518915676	17814.4969734195	23717.5056996873	41587.1505254572	5.62374758657452e-06	0.998985512792362	0.999211012257688	0.999389824145868	0.999543129711321	0.99973838723867	695	54518	617	454	290	165	95	29	1	0	0	0	0	0	54590	54753	54917	55042	55112	55178	5	6	6	6	6	6
I9_HYPERTROCARDMYOP	60_70	UKBB	I9_LYMPHOTH	-11.9980541015928	-11.9987105548638	-11.9971299348486	-11.9970922886302	-11.9987315748937	-12.0003864653664	2749.98982432476	2326.28247307031	2921.40682934113	3742.55603121433	4365.9932398444	7367.32455001649	0.996518884662136	0.995884616952908	0.996723394445562	0.997442315295217	0.99780723649906	0.998700353325642	387	63195	329	212	141	90	56	19	0	0	0	0	0	0	63157	63274	63345	63396	63430	63467	96	96	96	96	96	96
I9_HYPERTROCARDMYOP	60_70	UKBB	I9_MI	2.83951473811139	-14.047396692278	-14.0368100881425	-14.0404993071088	-14.0336797394266	-14.0149184467462	1.03418433087209	3562.18945324627	4167.23101628412	5090.3154980628	5489.39003228972	10128.3054789561	0.00603899908810907	0.996853572209544	0.997312428125573	0.997799216291761	0.997960202475608	0.998895937380217	2057	59206	1630	1386	1002	691	455	185	1	0	0	0	0	0	59579	59823	60207	60518	60754	61024	53	54	54	54	54	54
I9_HYPERTROCARDMYOP	60_70	UKBB	I9_MI_STRICT	2.83951473811139	-14.047396692278	-14.0368100881425	-14.0404993071088	-14.0336797394266	-14.0149184467462	1.03418433087209	3562.18945324627	4167.23101628412	5090.3154980628	5489.39003228972	10128.3054789561	0.00603899908810907	0.996853572209544	0.997312428125573	0.997799216291761	0.997960202475608	0.998895937380217	2057	59206	1630	1386	1002	691	455	185	1	0	0	0	0	0	59579	59823	60207	60518	60754	61024	53	54	54	54	54	54
I9_HYPERTROCARDMYOP	60_70	UKBB	I9_NCMI	-14.0274781271892	-14.0275013300635	-14.0294755290016	-14.029987701496	-14.0294739975552	-14.0302538630115	5208.59549008243	3806.4564308042	4302.33305343759	4731.15138504062	4868.74187023282	8968.73422139359	0.99785118757708	0.997059653352579	0.997398183277905	0.997633917569457	0.997700866978327	0.998751828507876	775	70855	604	520	398	310	240	102	0	0	0	0	0	0	70914	70998	71120	71208	71278	71416	112	112	112	112	112	112
I9_HYPERTROCARDMYOP	60_70	UKBB	I9_NONISCHCARDMYOP	3.44725686560524	-12.7977299264531	-12.8023444029373	-12.7887014862622	4.28227285711055	-12.734048085995	1.03952993118171	2863.32341317051	3575.52528294486	4597.87929079755	1.0295293036428	8287.83710756581	0.00091260643907844	0.996433837310418	0.997143141131241	0.997780738974127	3.19018648447517e-05	0.998774071421191	948	57225	800	589	380	232	134	66	2	1	1	1	1	0	57324	57535	57744	57892	57990	58058	47	48	48	48	48	49
I9_HYPERTROCARDMYOP	60_70	UKBB	I9_NONRHEVALV	3.2743800346612	-13.1508015372587	3.2790055634042	3.89670687341884	-13.1489041869321	-13.1159637702695	1.05655022304282	3082.64704236059	1.05460771361086	1.05324605678563	6259.62550423857	9618.26185431964	0.00194093840755376	0.996596175450027	0.00187583089562762	0.00021584443376247	0.998323973228161	0.998911963314424	1798	56246	1552	1202	768	449	248	112	3	2	2	1	0	0	56467	56817	57251	57570	57771	57907	22	23	23	24	25	25
I9_HYPERTROCARDMYOP	60_70	UKBB	I9_NSTEMI	-13.0322257487179	-13.036132997717	-13.0343489216482	-13.0344500764077	-13.0403161075328	-13.0485486736979	3099.46902918807	2479.2585857561	3366.67125464327	4840.46812155139	7127.17439371836	12098.9291014419	0.996645173421227	0.995804680728681	0.996910931006571	0.997851452866826	0.998540142206406	0.999139491320095	708	71504	617	485	293	151	54	22	0	0	0	0	0	0	71482	71614	71806	71948	72045	72077	113	113	113	113	113	113
I9_HYPERTROCARDMYOP	60_70	UKBB	I9_OTH	1.84269656416736	-13.1709736873877	2.93209928304562	2.33891876001294	-13.1681082482222	-13.1666605861728	1.0154847313499	1490.06753048492	0.599954343482506	1.01289440227548	2674.38143280125	4975.55288576688	0.0695857098379201	0.992947447349195	1.02278087469007e-06	0.0209356067228507	0.996071395170431	0.997888583805852	2695	70226	2292	1694	1125	684	398	139	4	3	4	1	0	0	70520	71118	71687	72128	72414	72673	105	106	105	108	109	109
I9_HYPERTROCARDMYOP	60_70	UKBB	I9_OTHANEUR	-12.01580739703	-12.0116923091251	-12.0086838837446	-12.0053542629871	-12.0068897015059	-12.0097272771741	3777.81257204998	2807.77006754273	3398.56766268961	3865.46246425198	4349.59777440574	10465.8518121938	0.997462232215024	0.996586645494907	0.9971807171493	0.99752193392062	0.997797474560632	0.999084415292433	198	66232	156	136	106	73	52	16	0	0	0	0	0	0	66174	66194	66224	66257	66278	66314	100	100	100	100	100	100
I9_HYPERTROCARDMYOP	60_70	UKBB	I9_OTHARR	5.21494372758552	-13.9085347787999	-13.8987563955573	-13.8832435581837	-13.9084378524732	-13.9011450186985	1.26259798286696	12606.7209550353	14351.7432003525	18971.7725185266	22500.7649934189	34414.8724294474	3.62246123501558e-05	0.99911972328477	0.999227299342377	0.999416120729391	0.999506802229883	0.999677711759385	968	54714	801	638	424	265	166	68	1	0	0	0	0	0	54874	55037	55251	55410	55509	55607	6	7	7	7	7	7
I9_HYPERTROCARDMYOP	60_70	UKBB	I9_OTHILLHEART	4.67408002679677	3.40546462081135	4.34236299664933	3.78108492756563	-12.4061358835451	-12.1501599650127	0.550420971919855	0.774499682024998	0.657351471155693	1.04793219084387	4163.29026430636	6908.62514425237	2.0341252665992e-17	1.09764185627302e-05	3.95251938464993e-11	0.000308401347585765	0.997622397430222	0.998596765659235	2067	56691	1772	1367	837	472	245	85	10	6	4	1	0	0	56953	57358	57888	58253	58480	58640	23	27	29	32	33	33
I9_HYPERTROCARDMYOP	60_70	UKBB	I9_OTHINTRACRA	-12.0057094966847	-12.0061890393462	-12.0056230210972	-12.0071589716345	-12.0087686251733	-12.0066495972741	4584.2514924713	3814.23656967604	4568.86693350704	5549.62227855764	7314.88064426637	8800.68852039536	0.997910420203909	0.997488478526636	0.99790339916502	0.998273698856031	0.998690121241579	0.998911458194819	135	64928	113	70	48	30	17	10	0	0	0	0	0	0	64852	64895	64917	64935	64948	64955	98	98	98	98	98	98
I9_HYPERTROCARDMYOP	60_70	UKBB	I9_OTHOTH	-12.0644787916501	-12.0674274733608	4.46981501813719	-12.0587371709496	-12.0487860395424	-12.0415498779228	3941.13362383335	3335.29192626492	1.0155924810817	5605.54669342927	4935.94488047028	7403.64113632402	0.997557543781342	0.997113178313788	1.07659020570574e-05	0.998283579940234	0.998052342349249	0.998702292247432	211	66472	173	134	82	54	39	18	1	1	1	0	0	0	66416	66455	66507	66535	66550	66571	93	93	93	94	94	94
I9_HYPERTROCARDMYOP	60_70	UKBB	I9_OTHPER	-13.2932049816921	1.97170804632573	-13.2835875529065	3.33978823640659	-13.2760353336225	-13.2713531370047	2595.88945022967	1.01327740128458	2330.92643028671	0.725447880728395	3123.88223590722	5117.55049925088	0.995914157029388	0.051670126250786	0.99545300447323	4.14929780716555e-06	0.996609119379291	0.997930846817897	1366	67316	1103	908	677	463	291	121	2	3	2	2	0	0	67473	67668	67899	68113	68285	68455	104	103	104	104	106	106
I9_HYPERTROCARDMYOP	60_70	UKBB	I9_PAD	-13.2971582787891	-13.2927232809712	-13.2913235298904	3.42065565885877	-13.2941455612617	-13.2826636180073	3289.87477507646	2628.9301893181	3271.00763473888	1.01405845590371	4944.24971989439	9124.09354204484	0.996775084423769	0.99596565419385	0.996757906480697	0.000742910017941264	0.997854643007088	0.998838456835748	872	67162	754	574	372	229	119	38	1	1	1	1	0	0	67178	67358	67560	67703	67813	67894	101	101	101	101	102	102
I9_HYPERTROCARDMYOP	60_70	UKBB	I9_PAROXTAC	3.4399436990833	-14.0568335788552	3.59619859210711	3.96756204339858	-13.9244353938063	-13.8206851287351	1.1053778593799	5239.23414453149	1.08490591015281	1.08129297279574	8476.1942173155	14606.1163058351	0.00185820057021415	0.997859283108759	0.00091723083998555	0.000243238635425262	0.99868925997486	0.999245021098867	932	23463	747	606	453	295	188	73	2	2	2	1	0	0	23632	23773	23926	24084	24191	24306	14	14	14	15	16	16
I9_HYPERTROCARDMYOP	60_70	UKBB	I9_PERICAOTH	6.1306036583877	-12.9511444239011	6.26390650364886	-12.9025316226087	-12.8645470105553	-13.0845677256068	1.16269234912771	11091.4097849251	1.16223341677532	17722.7879193566	23176.7708702069	36556.9673264173	1.3438350736661e-07	0.999068331615844	7.063723735526e-08	0.999419124693338	0.999557124546303	0.999714419025602	419	53891	359	253	162	105	59	20	2	1	1	0	0	0	53945	54051	54142	54199	54245	54284	4	5	5	6	6	6
I9_HYPERTROCARDMYOP	60_70	UKBB	I9_PHLETHROM	-14.0228740657735	-14.0216537452174	-14.0228227870169	-14.0220765766069	-14.0208423942261	-14.0243840349515	4292.81553081735	3320.86122629721	3758.96895398897	4494.76588637327	4905.99295693947	7956.19738097598	0.997393641833291	0.99663110650036	0.99702350086249	0.997510886985787	0.997719727984629	0.998593570123293	1259	63773	1015	801	604	417	274	116	0	0	0	0	0	0	63922	64136	64333	64520	64663	64821	95	95	95	95	95	95
I9_HYPERTROCARDMYOP	60_70	UKBB	I9_PHLETHROMBDVTLOW	-13.0188335201808	-13.018783806025	-13.019697997629	-13.0176003249919	-13.0181675705099	-13.0095705437234	3416.24699740552	2783.77554214482	3251.17872651961	3972.72868072205	4265.37300931551	7872.18010975575	0.996959382289696	0.996268575329557	0.996804793237549	0.997385544152139	0.997564813495589	0.998681415997863	723	63510	604	428	305	202	130	47	0	0	0	0	0	0	63534	63710	63833	63936	64008	64091	95	95	95	95	95	95
I9_HYPERTROCARDMYOP	60_70	UKBB	I9_PULMEMB	-13.0200504681368	-13.0204052091878	-13.0222225185418	-13.0298826874042	-13.0295700908378	-13.0273755348607	2748.17918261977	2302.25509402053	2913.41387931658	3496.33526771737	3727.83119143311	6664.13339017478	0.996219875890119	0.995487587392579	0.996433669870373	0.997026509941284	0.99721122789413	0.998440257032946	1171	69864	1003	643	414	270	180	74	0	0	0	0	0	0	69924	70284	70513	70657	70747	70853	108	108	108	108	108	108
I9_HYPERTROCARDMYOP	60_70	UKBB	I9_PULMHEART	2.4826284337508	-13.1752192491399	-13.175206824213	-13.1797830627609	-13.17953346476	-13.1775424023431	1.01410201852806	2116.37923552785	2686.75587198805	3313.05228332591	3563.90618615801	6394.44091533049	0.0143609714780508	0.995032914731382	0.996087381034917	0.996825912546972	0.997049382965591	0.998355735813432	1441	70365	1248	809	506	320	208	83	1	0	0	0	0	0	70444	70883	71186	71372	71484	71609	113	114	114	114	114	114
I9_HYPERTROCARDMYOP	60_70	UKBB	I9_PULMOTHHD	3.86778550608721	-11.5894298717385	-11.5853843788516	-11.583802077979	-11.5786819381318	-11.5602855745432	1.0133860905072	2003.73733285851	2683.97486584727	3690.30502933255	4309.41433890062	8005.63777032346	0.000135251254241191	0.995385135838865	0.996555939945944	0.997495458618769	0.997856219033296	0.998847840679597	323	69004	294	184	102	56	32	10	1	0	0	0	0	0	68920	69030	69112	69158	69182	69204	112	113	113	113	113	113
I9_HYPERTROCARDMYOP	60_70	UKBB	I9_RBBB	-12.690493635161	5.58784683638712	-12.6241306786591	-12.6737269313116	-12.7770523188157	-12.590417962441	11358.1146189017	1.44843718009682	13329.4191128856	17025.9305998453	21085.2132587117	41060.6873174428	0.999108518695799	0.000114390922258185	0.999244333352343	0.999406072399205	0.999516504195203	0.999755345061051	660	54537	573	437	287	167	86	32	1	1	0	0	0	0	54620	54756	54906	55026	55107	55161	3	3	4	4	4	4
I9_HYPERTROCARDMYOP	60_70	UKBB	I9_RHEUFEV	3.40538584506956	2.38117644693202	2.93568671420782	-12.2645386594165	-12.2537144438231	-12.2620686544126	0.728988644401909	1.01354750516288	1.01335616567492	2616.95230414361	2971.37418333389	6962.89964634136	2.99177127624165e-06	0.0188062887969967	0.00376756981759466	0.996260669250923	0.996709595880076	0.998594879905971	1027	70921	917	653	389	221	129	33	4	2	1	0	0	0	70921	71185	71449	71617	71709	71805	106	108	109	110	110	110
I9_HYPERTROCARDMYOP	60_70	UKBB	I9_RHEUVALV	3.3962100894707	2.37134151757788	2.9130468711423	-12.2587013330627	-12.2488368410864	-12.2567924887408	0.729037101356642	1.01356567311408	1.01334315484539	2584.93896843628	2933.26354747279	6746.75065899966	3.18541429797053e-06	0.0193042361465278	0.00404425069413811	0.996216161392498	0.996668172074639	0.998550487396576	1037	70937	925	660	397	226	131	34	4	2	1	0	0	0	70939	71204	71467	71638	71733	71830	106	108	109	110	110	110
I9_HYPERTROCARDMYOP	60_70	UKBB	I9_SAH	-12.0033024721108	-12.0027793185964	-12.0027048498388	-12.0030773432716	-12.0026743181234	-12.0027740867644	4421.67786544142	3355.7462511074	3764.85053548479	4515.19666424041	4695.66452265914	6780.61019783663	0.997834026301861	0.99714614539705	0.997456271749877	0.997878927646702	0.997960514842594	0.998587616328064	183	66748	137	102	80	58	41	20	0	0	0	0	0	0	66697	66732	66754	66776	66793	66814	97	97	97	97	97	97
I9_HYPERTROCARDMYOP	60_70	UKBB	I9_SAHANEUR	-12.003330673973	-12.0033448760401	-12.0031877270277	-12.0030553378217	-12.0030972616168	-12.002516032136	3463.4310084168	2641.55015035465	3081.5307655894	3853.36607831736	3799.24125250939	5926.83243199926	0.997234749868805	0.996374382445814	0.996892085564614	0.997514630882636	0.997479215080542	0.998384193277447	255	64970	196	152	113	78	58	25	0	0	0	0	0	0	64932	64976	65015	65050	65070	65103	97	97	97	97	97	97
I9_HYPERTROCARDMYOP	60_70	UKBB	I9_SECONDRIGHT	-12.0053026835846	-12.0054994353156	-12.0025290847943	-12.0004145407179	-11.9979433784856	-11.9909429980387	2910.10657545935	2527.69294998021	3362.31418063337	4543.10917796287	5316.16138939265	9870.80377545773	0.996708430347604	0.996210391523395	0.997151779460855	0.997892426975513	0.99819927106135	0.99903073891933	306	68989	279	174	99	55	32	10	0	0	0	0	0	0	68904	69009	69084	69128	69151	69173	112	112	112	112	112	112
I9_HYPERTROCARDMYOP	60_70	UKBB	I9_SEQULAE	-13.0036585861302	-13.003943005595	-13.0041370234545	-13.0039898725471	-13.0033080756259	-13.0023227195207	4208.57819432443	3171.63412841197	4049.78160811098	5105.21675962842	5521.32243558346	11954.1234089076	0.997534701404605	0.996728621315219	0.997437940281508	0.997967633497902	0.998120897795238	0.999132152969144	421	65367	345	270	183	117	79	22	0	0	0	0	0	0	65341	65416	65503	65569	65607	65664	102	102	102	102	102	102
I9_HYPERTROCARDMYOP	60_70	UKBB	I9_STEMI	3.55411228936857	-12.243813003112	-12.2489319944554	-12.2486391425965	-12.2469230691229	-12.2506265513717	1.01558179047206	1990.57005234576	2291.31484949096	2871.75609519996	3106.79081265937	7634.6315320543	0.000465987332372014	0.995092316520627	0.995734681692616	0.996596866131008	0.996854759101534	0.998719704867236	498	71207	393	336	250	170	103	32	1	0	0	0	0	0	71197	71254	71340	71420	71487	71558	114	115	115	115	115	115
I9_HYPERTROCARDMYOP	60_70	UKBB	I9_STR	-14.029320754575	-14.0296115724455	-14.0283214737393	-14.0293435330616	-14.0267057123374	-14.0234546935627	3692.2063121463	2919.72765813169	3471.26271693255	4370.7507121641	4995.09853109447	8566.97372242515	0.996968275728187	0.996166091943499	0.996775539173033	0.997438934837775	0.99775946817692	0.998693927009144	1534	68679	1307	957	668	428	265	108	0	0	0	0	0	0	68802	69152	69441	69681	69844	70001	104	104	104	104	104	104
I9_HYPERTROCARDMYOP	60_70	UKBB	I9_STR_EXH	-14.0285556095292	-14.0287390526073	-14.0272737140115	-14.0284223023773	-14.0256338537376	-14.02240237881	3847.06019594616	3033.23960708901	3588.36315280106	4523.83908464993	5173.55586034652	9026.51259950002	0.997090468421495	0.996309795518227	0.996880996670241	0.99752576441846	0.997836918494485	0.998760512020556	1369	68748	1165	876	622	396	245	100	0	0	0	0	0	0	68848	69137	69391	69617	69768	69913	104	104	104	104	104	104
I9_HYPERTROCARDMYOP	60_70	UKBB	I9_STR_SAH	-14.0301952838611	-14.0302616997829	-14.0291474737692	-14.0291948988702	-14.0271272593466	-14.0234035933915	3571.24056695089	2813.53955774439	3328.93160560243	4157.76333176813	4724.89678689772	7926.56755126739	0.996865389716652	0.996021210091861	0.996637477616581	0.997307769616376	0.99763126850445	0.998588411527707	1666	68539	1404	1035	730	475	296	123	0	0	0	0	0	0	68697	69066	69371	69626	69805	69978	104	104	104	104	104	104
I9_HYPERTROCARDMYOP	60_70	UKBB	I9_THAORTANEUR	-11.0847697877391	4.87717846875786	-11.079602957515	-11.0859701298728	-11.0767240171974	-11.0976186570275	2535.07794264984	0.728791779231075	3066.90874232123	4062.94774934459	5428.68185314973	7405.00395196795	0.996511216344854	2.19926481567091e-11	0.997117545498324	0.997822932024167	0.998371991362872	0.998804238953688	153	66194	130	105	56	24	15	8	2	2	0	0	0	0	66114	66139	66188	66220	66229	66236	101	101	103	103	103	103
I9_HYPERTROCARDMYOP	60_70	UKBB	I9_THROMBOTH	-12.0033931597845	-12.002140415613	-11.9993658543455	-12.000540194842	-12.0040531286793	-11.9925809764261	4629.86778781047	3765.65774461903	4779.43849064194	5622.10712962284	6307.58140251486	9808.27556660199	0.997931407161225	0.997456936617733	0.997996815166593	0.998296895051798	0.998481534796676	0.999024426592004	154	62923	124	91	56	39	28	10	0	0	0	0	0	0	62858	62891	62926	62943	62954	62972	95	95	95	95	95	95
I9_HYPERTROCARDMYOP	60_70	UKBB	I9_TIA	-13.2350745518609	-13.2311654598678	2.98153637759535	3.39416906466887	-13.2248181954788	-13.2223756567478	3675.41868685353	2750.33142210794	1.01358656333296	1.01373911843311	4410.65049665545	7315.34996081933	0.997126847381555	0.996161589168257	0.00326552455145523	0.000813476280688613	0.997607640311817	0.998557837464273	681	67621	551	477	351	226	149	67	2	2	2	1	0	0	67650	67724	67850	67975	68052	68134	99	99	99	100	101	101
I9_HYPERTROCARDMYOP	60_70	UKBB	I9_UAP	3.11426874955469	2.57951176053525	-12.1905221301674	-12.1901649876003	3.0641671595653	-12.196398846876	1.01990984167285	1.0175920782026	1841.72695768846	2080.20536418308	1.01423031502566	3522.89467992413	0.00226207904774121	0.0112473876304837	0.994718783730873	0.995324361268815	0.00251795878886964	0.997237698034704	810	66064	631	555	421	331	239	93	3	2	1	1	1	0	66142	66218	66352	66442	66534	66680	98	99	100	100	100	101
I9_HYPERTROCARDMYOP	60_70	UKBB	I9_VARICVE	-14.5513752522293	-14.549862912277	1.82794496554973	-14.5470747728784	-14.5369115508335	-14.5262107013803	4541.06411723894	3252.98005497737	1.01374383360124	4135.59936325623	4225.69580062221	6203.89476772978	0.997443264952213	0.996431250092149	0.071362682395569	0.99719342677775	0.997255184717985	0.998131781874286	1825	63913	1361	1247	1028	765	543	278	1	1	1	0	0	0	64278	64392	64611	64874	65096	65361	98	98	98	99	99	99
I9_HYPERTROCARDMYOP	60_70	UKBB	I9_VARICVEOES	-12.0094234449348	-12.0115672440005	-12.0082935051688	-12.010527464189	-12.0130969023126	-12.0124272074249	4356.82193694071	3780.48052785011	4694.22683162527	5987.53589464759	6352.51026672823	9835.89855465088	0.99780066260333	0.997464918054815	0.997958935116832	0.998399507214181	0.998491138395635	0.999025556458242	161	62906	132	101	64	33	26	9	0	0	0	0	0	0	62840	62871	62908	62939	62946	62963	95	95	95	95	95	95
I9_HYPERTROCARDMYOP	60_70	UKBB	I9_VARICVESOTH	-12.0275627264769	-12.0290905106333	-12.0279585625609	-12.0270215689656	-12.0353464362814	-12.0258459354302	4120.25884081046	3218.89432577982	3575.00161917125	3840.38960354378	4079.54138413347	6931.46724994765	0.997670876188837	0.997018291907691	0.997315552452328	0.99750125374585	0.99764610717933	0.998615699729552	204	62869	143	113	92	73	60	29	0	0	0	0	0	0	62834	62864	62885	62904	62917	62948	96	96	96	96	96	96
I9_HYPERTROCARDMYOP	60_70	UKBB	I9_VASCINT	-12.081926787166	-12.0794551502501	-12.0797136117377	4.97236971221884	-12.0721844816609	-12.0818135157255	3864.7968044626	2964.86636753007	4035.63892602043	1.01430716372648	6510.26000574024	13193.5283678283	0.997505698841524	0.996749268631733	0.997611728211072	9.4753514489211e-07	0.998520457848925	0.999269346996903	209	66281	184	130	73	49	22	11	1	1	1	1	0	0	66205	66259	66316	66340	66367	66378	100	100	100	100	101	101
I9_HYPERTROCARDMYOP	60_70	UKBB	I9_VEINSOTH	-12.0046476540479	-12.002011331737	-12.0033664627747	-12.0012544628599	-12.0010022937723	-12.0070928013903	3897.11231266081	3250.16619768772	4162.4399202077	5387.45670569169	6397.95660302336	13630.0462047906	0.997542203789691	0.997053628278154	0.997699116939125	0.998222610732721	0.998503364523491	0.999297121038087	190	63020	165	117	74	41	23	6	0	0	0	0	0	0	62947	62995	63038	63071	63089	63106	98	98	98	98	98	98
I9_HYPERTROCARDMYOP	60_70	UKBB	I9_VHD	3.2743800346612	-13.1508015372587	3.2790055634042	3.89670687341884	-13.1489041869321	-13.1159637702695	1.05655022304282	3082.64704236059	1.05460771361086	1.05324605678563	6259.62550423857	9618.26185431964	0.00194093840755376	0.996596175450027	0.00187583089562762	0.00021584443376247	0.998323973228161	0.998911963314424	1798	56246	1552	1202	768	449	248	112	3	2	2	1	0	0	56467	56817	57251	57570	57771	57907	22	23	23	24	25	25
I9_HYPERTROCARDMYOP	60_70	UKBB	I9_VTE	-14.0354275877707	-14.0339376398661	-14.0351651198807	-14.0385580819362	-14.0357696081855	-14.0391643787467	3087.67923416326	2472.35104170867	2938.88680600294	3515.76773228145	3784.24245027787	6341.6671991373	0.996373129602633	0.995470949776428	0.99618957798324	0.996814033281822	0.997040649921396	0.998233646925491	2153	68134	1792	1289	896	606	404	165	0	0	0	0	0	0	68385	68888	69281	69571	69773	70012	110	110	110	110	110	110
I9_HYPERTROCARDMYOP	60_70	UKBB	IBD_BACT_INTEST_INFECTIONS	-13.0057242141632	-13.0025818405016	-12.9994855216833	-12.9988076673833	-12.9995135163492	-12.9910936399588	3953.93456108511	3062.51387969852	3438.62120438871	4134.50889330655	4165.68207985119	6447.19936998872	0.997375513509472	0.996612414330244	0.996983656101125	0.997491472112436	0.997510109005095	0.998392265317987	552	71082	425	315	248	173	130	59	0	0	0	0	0	0	71095	71205	71272	71347	71390	71461	114	114	114	114	114	114
I9_HYPERTROCARDMYOP	60_70	UKBB	IBD_COMORB	1.16144101763845	-0.553460116583633	1.72449237325133	0.978867562452821	0.974070840880081	0.681888642513193	0.639667091532083	1.03386213585385	0.439727312478224	0.633832706657468	0.631344267962008	1.03184143933113	0.0694170088313466	0.592419879952997	8.7914992751104e-05	0.122500501490412	0.122866660736902	0.50871085891893	23968	30527	16955	15153	12594	9991	7566	4018	14	14	15	7	4	1	37490	39292	41851	44454	46879	50427	36	36	35	43	46	49
I9_HYPERTROCARDMYOP	60_70	UKBB	IBD_INFECTIONS	-15.0210689507941	-15.0136126762819	-15.0132206593227	-15.0041081572735	-15.0034354982146	-14.9840160645571	12089.5233350583	9308.44406383857	10446.5651236062	12390.3837583512	12744.5201647264	19148.3927605325	0.999008639498289	0.998713090557319	0.998853325211992	0.999033803669446	0.999060693802263	0.999375638780439	643	19313	497	370	284	197	146	68	0	0	0	0	0	0	19440	19567	19653	19740	19791	19869	19	19	19	19	19	19
I9_HYPERTROCARDMYOP	60_70	UKBB	IBD_PULM	-14.0245050384324	-14.0259272042537	-14.006933838864	-13.9841463598738	-14.0161852699048	-13.9257593514362	7563.39723932312	6969.55660349618	8442.21353524677	12440.2618568849	16110.2810922794	26687.4477922075	0.998520515414352	0.99839429337475	0.998676187106609	0.999103095075082	0.999305828597693	0.999583656407827	451	19701	413	265	145	71	30	12	0	0	0	0	0	0	19720	19868	19988	20062	20103	20121	19	19	19	19	19	19
I9_HYPERTROCARDMYOP	60_70	UKBB	IBD_VIRAL_HEPATITIS	-13.0090074399164	-13.0054576483411	-13.0025681361044	-13.0036213206503	-13.0000610684586	-13.0063201691648	10093.9391634759	7232.88894722442	8398.19991062376	9267.29480370864	9606.88550316082	13806.4249189973	0.998971691512486	0.998565324540743	0.998764670485081	0.998880429995877	0.998920300981314	0.999248354256675	134	18883	95	82	67	48	35	18	0	0	0	0	0	0	18905	18918	18933	18952	18965	18982	17	17	17	17	17	17
I9_HYPERTROCARDMYOP	60_70	UKBB	ILD	-12.0115561870862	-12.0094369683546	-12.0058940253348	-11.9998294184901	-11.9992990027335	-11.9758928281168	2474.17856130121	2219.84730649291	2780.67774416156	3938.94925823241	5305.00939593283	8597.9139110596	0.996126472948869	0.995683442923838	0.996555052904265	0.997569284804735	0.998195281754177	0.998888640081948	418	71565	383	239	128	66	29	11	0	0	0	0	0	0	71488	71632	71743	71805	71842	71860	112	112	112	112	112	112
I9_HYPERTROCARDMYOP	60_70	UKBB	ILD_COMORB	2.01134841136533	0.767436757680769	1.03321514892526	0.932217880593782	1.02313162778381	1.25960595194077	0.487648215493411	0.634163416340713	0.633939612732273	0.754139326937065	0.752502376178713	1.03207722585118	3.71397540016392e-05	0.226218981050909	0.103136981230802	0.216408454080201	0.173944169395481	0.222291652433947	22131	41354	16328	14306	11311	8418	5986	2849	12	8	6	4	3	1	47107	49129	52124	55017	57449	60586	38	42	44	46	47	49
I9_HYPERTROCARDMYOP	60_70	UKBB	ILD_CVDMETABOCOMORB	2.21586501216549	1.89063555786164	1.1061012676436	2.17683140399156	1.68577870442478	-13.9096157320895	0.526145605187571	0.490801327877443	0.757424297616321	0.568973823036289	0.755739291796554	2862.50943807998	2.53674585524751e-05	0.000117089916257624	0.144195105684617	0.000130300333598498	0.025705299831734	0.996122903975057	14799	40255	11688	9878	7321	5098	3301	1394	16	12	6	5	2	0	43314	45124	47681	49904	51701	53608	36	40	46	47	50	52
I9_HYPERTROCARDMYOP	60_70	UKBB	ILD_DIFF_DG	0.553286385153971	-16.5713925433573	0.166019667104213	1.51776835614978	-16.5659695305029	-16.56529248648	1.02639761483211	3815.12284033619	1.02312759263324	0.616529670979678	4842.35234059448	7675.45684749556	0.589847816382147	0.996534314296491	0.871095737402479	0.0138244473718791	0.997270395747587	0.998277994245548	12992	40838	9569	8150	6363	4996	3781	1864	5	4	4	3	0	0	44205	45624	47411	48778	49993	51910	51	52	52	53	56	56
I9_HYPERTROCARDMYOP	60_70	UKBB	ILD_ENDPOINTS	-12.0115561870862	-12.0094369683546	-12.0058940253348	-11.9998294184901	-11.9992990027335	-11.9758928281168	2474.17856130121	2219.84730649291	2780.67774416156	3938.94925823241	5305.00939593283	8597.9139110596	0.996126472948869	0.995683442923838	0.996555052904265	0.997569284804735	0.998195281754177	0.998888640081948	418	71565	383	239	128	66	29	11	0	0	0	0	0	0	71488	71632	71743	71805	71842	71860	112	112	112	112	112	112
I9_HYPERTROCARDMYOP	60_70	UKBB	ILD_FOR_EXCL	-12.2252702896012	-12.2231630934705	3.69648915136283	-12.2150517211751	-12.2207956428346	-12.2184113016494	2664.84443557718	2118.98651835686	1.01250464956637	3484.11230474747	3679.04798602252	5559.30588838549	0.996339628658887	0.995397507748898	0.000261387381989476	0.997202678800417	0.99734964961867	0.998246386494598	572	71247	477	298	181	114	83	42	1	1	1	0	0	0	71229	71408	71525	71592	71623	71664	112	112	112	113	113	113
I9_HYPERTROCARDMYOP	60_70	UKBB	ILD_HOSPITAL	-13.0197250874094	-13.0199162982945	-13.010025489399	-12.9946830023872	-13.0010151229398	-12.946653063129	4652.14528685137	4205.64940027583	5128.09656247265	7298.13880032111	9503.06689651446	16416.4884812897	0.997767003515208	0.997529900233043	0.997975762115306	0.998579329368033	0.998908425446391	0.999370758640976	418	47662	383	239	128	66	29	11	0	0	0	0	0	0	47633	47777	47888	47950	47987	48005	64	64	64	64	64	64
I9_HYPERTROCARDMYOP	60_70	UKBB	ILD_HOSPITAL_MAIN	-12.0115561870862	-12.0094369683546	-12.0058940253348	-11.9998294184901	-11.9992990027335	-11.9758928281168	2474.17856130121	2219.84730649291	2780.67774416156	3938.94925823241	5305.00939593283	8597.9139110596	0.996126472948869	0.995683442923838	0.996555052904265	0.997569284804735	0.998195281754177	0.998888640081948	418	71565	383	239	128	66	29	11	0	0	0	0	0	0	71488	71632	71743	71805	71842	71860	112	112	112	112	112	112
I9_HYPERTROCARDMYOP	60_70	UKBB	ILD_HOSPITAL_PNEUMONIA_SEPSIS	-11.0128934018698	-10.991772846377	-11.0167918950774	-10.9731387793565	-10.9634737298821	-10.954142895786	3404.43149435335	3350.78076432494	4048.84308171153	5490.74418788319	7485.14777944141	11288.6688527308	0.997418951650343	0.997382654748883	0.997828980491783	0.99840544525696	0.998831341270494	0.999225759898199	123	63095	114	55	27	16	7	3	0	0	0	0	0	0	63017	63076	63104	63115	63124	63128	87	87	87	87	87	87
I9_HYPERTROCARDMYOP	60_70	UKBB	ILD_HOSPITAL_PULM_INFECT	-12.0068709841461	-12.0008519827097	-12.0060407410014	-11.9756815975589	-11.9866566531855	-11.9422452027563	3917.5700192381	3465.87874401803	4335.06864591173	6857.79936373203	8029.00372193192	15808.0679679214	0.99755458563947	0.997237273405374	0.997790248994879	0.998606665770093	0.998808822980068	0.999397236134004	240	47603	221	125	69	32	15	5	0	0	0	0	0	0	47557	47653	47709	47746	47763	47773	65	65	65	65	65	65
I9_HYPERTROCARDMYOP	60_70	UKBB	ILD_SYST_AUTO_DISEASES	-13.5428841587974	1.32501029256385	1.57689361378437	-13.5398874436106	1.97597667382331	-13.5365259843143	2283.8700186506	1.01433503699949	1.0140892030196	2225.32921582482	1.01361948045347	3673.46660872033	0.995268734750443	0.191455773910819	0.119949614925769	0.99514534729834	0.0512445126727142	0.997059845155258	2692	66510	1996	1794	1431	1040	724	341	2	2	1	1	1	0	67104	67306	67669	68060	68376	68759	100	100	101	101	101	102
I9_HYPERTROCARDMYOP	60_70	UKBB	INFLUENZA	-11.6594789283122	-11.6098579480538	4.43224369804198	5.2677998551568	-11.6000736464614	-11.6370762308638	3363.02223422292	2487.24456100398	1.02019123029862	1.02456481136887	5222.86641086173	6809.31358709108	0.997233768039751	0.996275680760539	1.39578972692303e-05	2.7255382662216e-07	0.998227886503473	0.998636420717155	229	62981	183	150	114	45	29	14	1	1	1	1	0	0	62938	62971	63007	63076	63092	63107	88	88	88	88	89	89
I9_HYPERTROCARDMYOP	60_70	UKBB	IPF	-12.010175928057	-12.0072942600629	-12.004438115201	-12.001144155674	-12.0029917600293	-11.9817828393804	2754.09022324187	2495.80669940448	3226.36910555263	4563.12333908354	6088.07698057949	9962.96091625207	0.996520555683965	0.996161402342556	0.997031296351957	0.997901543332675	0.998426926000613	0.999040438147424	331	71439	307	187	96	50	24	7	0	0	0	0	0	0	71352	71472	71563	71609	71635	71652	111	111	111	111	111	111
I9_HYPERTROCARDMYOP	60_70	UKBB	J10_ACUTELOWERNAS	-14.7784840023848	0.33303562088205	0.487254875158874	-14.761133338151	2.12663916092146	-14.7490868361386	2621.24704579142	1.01398960814118	1.0137592429496	2285.76512264152	0.525237204189622	3736.13544569635	0.995501583199458	0.742578351603406	0.630771236524762	0.994847415243208	5.14563110578514e-05	0.99685021105964	6808	63138	4913	4332	3663	2971	2263	1087	4	4	3	3	4	0	64924	65505	66174	66866	67574	68750	105	105	106	106	105	109
I9_HYPERTROCARDMYOP	60_70	UKBB	J10_ACUTEUPPERINFEC	-14.4869292970032	1.58850655326866	-14.4842019308351	1.10673311052182	1.05546484857626	-14.4765560574107	3218.57257470235	0.730431274778729	2277.02238716971	1.01639116037277	1.01578113556305	3741.96164818455	0.996408700465184	0.0296487389381307	0.994924668626102	0.276204592272741	0.298773489556163	0.996913225509769	4560	59797	2905	2838	2603	2360	1949	967	4	4	2	2	1	0	61360	61427	61662	61905	62316	63298	88	88	90	90	91	92
I9_HYPERTROCARDMYOP	60_70	UKBB	J10_ASTHMA	-15.6482317569273	-15.640884980634	1.9592958301505	-15.6348708401461	-15.621959365138	-15.6345505528331	7771.3020428949	5624.13191966275	1.03430204456779	7906.10228355015	7923.76654071617	13286.7957044086	0.998393387103392	0.997781061195734	0.0581829607504285	0.998422128442683	0.998426946068125	0.999061130772237	2700	32727	2041	1797	1365	982	680	308	1	1	1	0	0	0	33347	33591	34023	34406	34708	35080	38	38	38	39	39	39
I9_HYPERTROCARDMYOP	60_70	UKBB	J10_ASTHMA_EXMORE	-14.9753515106351	-14.946007281355	2.24269786210772	-14.9314758280501	-14.8966066292524	-14.9271568835085	6408.10412319595	4609.02713356622	1.0464096429528	6467.69738968776	6437.74765268458	10806.3131315948	0.998135393767417	0.997412649739324	0.032094533002805	0.998157986879615	0.998153739091323	0.99889785312702	2700	31871	2041	1797	1365	982	680	308	1	1	1	0	0	0	32502	32746	33178	33561	33863	34235	27	27	27	28	28	28
I9_HYPERTROCARDMYOP	60_70	UKBB	J10_ASTHMA_INCLAVO	-14.5342917216287	-14.5310712458501	1.62188488013264	-14.5300328087024	-14.5292928968355	-14.5314610667198	3690.0639067701	2730.35667099693	1.01440520700502	3843.87465011271	3916.12527068049	6360.06406152284	0.996857328958238	0.995753645378944	0.1098532536581	0.996983964803125	0.997039759689748	0.998176996610229	2700	63015	2041	1797	1365	982	680	308	1	1	1	0	0	0	63573	63817	64249	64632	64934	65306	100	100	100	101	101	101
I9_HYPERTROCARDMYOP	60_70	UKBB	J10_ASTHMA_MAIN	-15.6482317569273	-15.640884980634	1.9592958301505	-15.6348708401461	-15.621959365138	-15.6345505528331	7771.3020428949	5624.13191966275	1.03430204456779	7906.10228355015	7923.76654071617	13286.7957044086	0.998393387103392	0.997781061195734	0.0581829607504285	0.998422128442683	0.998426946068125	0.999061130772237	2700	32727	2041	1797	1365	982	680	308	1	1	1	0	0	0	33347	33591	34023	34406	34708	35080	38	38	38	39	39	39
I9_HYPERTROCARDMYOP	60_70	UKBB	J10_ASTHMA_MAIN_EXMORE	-14.9753515106351	-14.946007281355	2.24269786210772	-14.9314758280501	-14.8966066292524	-14.9271568835085	6408.10412319595	4609.02713356622	1.0464096429528	6467.69738968776	6437.74765268458	10806.3131315948	0.998135393767417	0.997412649739324	0.032094533002805	0.998157986879615	0.998153739091323	0.99889785312702	2700	31871	2041	1797	1365	982	680	308	1	1	1	0	0	0	32502	32746	33178	33561	33863	34235	27	27	27	28	28	28
I9_HYPERTROCARDMYOP	60_70	UKBB	J10_ASTHMA_OTHER_THAN_NONALLERGIC	1.11974922757918	-14.4729764328709	1.42622084403811	1.04222569592342	1.08214561609465	-14.4733773263011	1.01617457928775	1781.27047667818	0.726714776258313	1.01408995808987	1.01361028807078	3792.73362418087	0.270493827815238	0.993517190376802	0.0496974035866731	0.304069881289833	0.285694184103896	0.996955215570728	6392	67050	4584	4175	3362	2520	1798	891	4	3	3	2	1	0	68750	69159	69972	70814	71536	72443	104	105	105	106	107	108
I9_HYPERTROCARDMYOP	60_70	UKBB	J10_BRONCH	-13.0065144447952	-13.0073771381118	-13.0074013450222	-13.0067284568356	-13.004201941405	-13.0021940486336	4422.60306236786	3184.8029094415	3567.33936411746	4058.15854672001	4043.63819825326	7170.38671437495	0.997653490046567	0.996741287659837	0.997090722061159	0.997442719416957	0.997434035004948	0.998553182050576	433	56191	318	285	237	187	144	60	0	0	0	0	0	0	56228	56261	56309	56359	56402	56486	78	78	78	78	78	78
I9_HYPERTROCARDMYOP	60_70	UKBB	J10_BRONCHIECTASIS	-13.574403516132	-13.5706535929656	-13.570856885545	-13.5713528261211	4.002609053052	-13.5649672377727	4190.24367493954	3307.86224128154	3985.9227660542	5269.39864341241	1.01485228994993	11631.0833968113	0.997415236706066	0.996726651892216	0.997283450557919	0.997945048068898	8.01232407994847e-05	0.99906945250894	744	57046	649	511	342	199	107	34	1	1	1	1	1	0	57061	57199	57368	57511	57603	57676	79	79	79	79	79	80
I9_HYPERTROCARDMYOP	60_70	UKBB	J10_BRONCHITIS	-13.200334660039	3.20773485409916	-13.1961633403522	-13.1906816733817	-13.1909966553345	-13.1903221852091	5153.64721811713	1.01788237955178	3619.95193714779	4087.53963340279	3993.19161057065	6292.03713947744	0.997956334366596	0.00162500549122495	0.997091400147272	0.99742519365422	0.997364295416396	0.998327354641787	401	60041	272	268	250	213	156	75	1	1	0	0	0	0	60071	60075	60093	60130	60187	60268	98	98	99	99	99	99
I9_HYPERTROCARDMYOP	60_70	UKBB	J10_CHRONRHINITIS	-14.0149370997071	-14.0161895696526	-14.0154507789793	-14.0156943989033	-14.0144776654207	-14.0171220627996	5946.20596556849	4173.10544797478	4592.69670496515	5152.84611115054	5334.15521840206	7760.5937827494	0.998119424109448	0.997320153930399	0.997565113668364	0.997829763951915	0.997903712577761	0.998558868108178	605	61087	418	409	339	276	205	105	0	0	0	0	0	0	61183	61192	61262	61325	61396	61496	91	91	91	91	91	91
I9_HYPERTROCARDMYOP	60_70	UKBB	J10_CHRONSINUSITIS	-13.1816007112238	2.18158515100533	3.05554272132111	-13.1685382159474	-13.1676383073204	-13.1548245647459	3143.07856215968	1.0156713366868	0.72789543618015	2682.10964518744	2556.94852937489	4165.3846943055	0.996653801470253	0.0317197691387188	2.69547857385586e-05	0.996082587027479	0.995891114447683	0.997480181365449	997	61175	684	640	557	443	370	178	2	2	2	0	0	0	61394	61438	61521	61635	61708	61900	92	92	92	94	94	94
I9_HYPERTROCARDMYOP	60_70	UKBB	J10_CHRONTONSADEN	4.78828193081715	-12.0471508789525	-12.0400925885769	-12.0454428769378	-12.0481766137197	-12.0572894246624	1.01709061416269	3099.75666372904	3558.85733830293	4186.43851821277	3886.60871241508	6532.0565850705	2.50377147322425e-06	0.996899043204872	0.997300654466211	0.997704287403957	0.997526625543983	0.998527214287155	158	60878	112	101	90	66	50	21	1	0	0	0	0	0	60832	60843	60854	60878	60894	60923	91	92	92	92	92	92
I9_HYPERTROCARDMYOP	60_70	UKBB	J10_COLD	-12.9981409104237	-13.0010156114357	-12.9949166801012	-12.9926277782103	-12.9910838176394	-12.9735204830225	4320.12032295344	3160.42139192941	3402.74133777177	3752.07279573788	3902.86785644382	6258.5228086569	0.997599372348697	0.996717754030957	0.996952922024962	0.997237101475534	0.997344166790471	0.998346037140756	440	58948	322	287	256	203	142	65	0	0	0	0	0	0	58977	59012	59043	59096	59157	59234	89	89	89	89	89	89
I9_HYPERTROCARDMYOP	60_70	UKBB	J10_COPD	-14.578259138161	1.14708094501427	-14.5728863079721	1.99402493757682	-14.5718295753619	-14.5590227866126	3374.75700936125	1.01474603787266	3087.53991602299	1.01455985695921	4484.16935115055	8121.20644663706	0.996553312821772	0.258302723561163	0.996234076923363	0.0493669342006859	0.997407185931774	0.998569619753427	3041	59227	2530	2083	1449	923	545	187	2	2	1	1	0	0	59651	60098	60732	61258	61636	61994	85	85	86	86	87	87
I9_HYPERTROCARDMYOP	60_70	UKBB	J10_COPDNAS	-14.5907887491646	1.19447615727551	-14.5849742570644	2.03612867412279	-14.583141620291	-14.5708559158002	3485.99076857701	1.01472567744081	3183.1254856815	1.01464239597034	4600.39956651965	8299.09944556013	0.996660424007361	0.239138855905017	0.996344132484634	0.0447768093319786	0.997470731858973	0.998599142584529	2855	58898	2372	1966	1371	877	521	182	2	2	1	1	0	0	59294	59700	60295	60789	61145	61484	85	85	86	86	87	87
I9_HYPERTROCARDMYOP	60_70	UKBB	J10_COPDNAS_INCLAVO	-14.575053184142	1.17889353948963	-14.5704810117166	2.01522269453596	-14.5704224326513	-14.5586246972957	3418.94750729914	1.01254931050471	3148.89543519349	1.01248929645925	4540.7759315944	8197.68046762771	0.996598609759254	0.244309507360042	0.996308064019007	0.0465508038207582	0.99743975581961	0.998583002129418	2855	68519	2372	1966	1371	877	521	182	2	2	1	1	0	0	68897	69303	69898	70392	70748	71087	103	103	104	104	105	105
I9_HYPERTROCARDMYOP	60_70	UKBB	J10_EMPHYSEMA	-13.0158430202726	-13.015006296938	-13.0155156142769	-13.0139850964833	-13.0155583302379	-13.0008480389217	3471.0710313964	2824.03238053099	3540.67401974588	4817.41991230279	6088.719238475	10234.5674797206	0.997008094688881	0.996322834010621	0.997066983429363	0.9978445629938	0.998294402365075	0.998986457106428	648	56981	571	421	259	138	68	24	0	0	0	0	0	0	56979	57129	57291	57412	57482	57526	79	79	79	79	79	79
I9_HYPERTROCARDMYOP	60_70	UKBB	J10_EXTERLUNG	-11.5482405948665	-11.5484735766492	4.26428947927104	-11.5413609352376	-11.5492573785595	-11.5538690217641	2283.73331531512	1932.85223352959	1.01319703449607	3580.14487965105	3624.07133640017	6151.01048639452	0.995965324171245	0.99523279959803	2.56791279331456e-05	0.997427853324228	0.997457291069034	0.998501279048473	409	71531	359	188	103	56	44	17	1	1	1	0	0	0	71468	71639	71724	71771	71783	71810	112	112	112	113	113	113
I9_HYPERTROCARDMYOP	60_70	UKBB	J10_INFLUENZA	-11.5607027403099	-11.5138649128037	4.42630124257612	5.23397690930569	-11.5123143608901	-11.5431436720559	3175.72785223194	2362.36945706581	1.02036770567738	1.02531589987465	4925.89628808816	6500.57225841321	0.997095441963302	0.996111235416358	1.4381968588664e-05	3.3123968423221e-07	0.998135265342886	0.998583187615982	232	62984	185	152	116	46	30	15	1	1	1	1	0	0	62942	62975	63011	63081	63097	63112	88	88	88	88	89	89
I9_HYPERTROCARDMYOP	60_70	UKBB	J10_INFLUPNEU	1.68189211602184	1.24189233458953	2.40713334540373	2.16707780512383	-12.1720974316496	-12.1717694680993	1.01629517372703	1.01459177879738	0.727203396760632	1.01437801609215	1471.476884186	2554.85937123559	0.097939747173518	0.22094033075045	0.000932546813757031	0.0326499865060703	0.993399952143301	0.996198761345664	3886	68279	3344	2279	1366	871	528	202	4	3	2	1	0	0	68718	69783	70696	71191	71534	71860	99	100	101	102	103	103
I9_HYPERTROCARDMYOP	60_70	UKBB	J10_INTERSTITIUM	-13.0119861460903	-13.0098882452013	-13.0059017612675	-13.0018873990366	-12.9981459359915	-12.9799757205182	3440.77812597604	2936.84551081413	3704.78156091186	4895.53556419673	6540.38919808223	10112.8698432536	0.99698264819026	0.996465474612163	0.997198974695519	0.997880927860652	0.998414312540071	0.998975906983481	620	71403	557	360	210	109	52	22	0	0	0	0	0	0	71354	71551	71701	71802	71859	71889	112	112	112	112	112	112
I9_HYPERTROCARDMYOP	60_70	UKBB	J10_LARYNGITIS	-12.97452171875	-12.9642445829508	-12.9656635662702	-12.9714322276704	-12.9625238185886	-12.9755479247725	5975.59076736472	3948.93943632433	3953.57837326484	4172.85327530419	3767.44311120083	5603.01137738676	0.998267591802673	0.99738057466289	0.997383361790283	0.997519757308716	0.997254748933863	0.998152247174606	346	58895	202	201	195	184	166	93	0	0	0	0	0	0	58951	58952	58958	58969	58987	59060	88	88	88	88	88	88
I9_HYPERTROCARDMYOP	60_70	UKBB	J10_LOWCHRON	-14.5221021681799	0.736001698839267	-14.5186011230962	1.46582361799666	-14.5176751273462	-14.5166850106591	2713.88611793515	1.01515653277856	2407.06350233504	1.01476412948166	3142.45084060247	5422.49122625202	0.995730511410182	0.468444045801949	0.995187456654489	0.148599257006726	0.996313900128848	0.997863966113485	4783	59954	3789	3205	2383	1616	1054	424	2	2	1	1	0	0	60861	61445	62267	63034	63596	64226	85	85	86	86	87	87
I9_HYPERTROCARDMYOP	60_70	UKBB	J10_LOWERINF	-14.7043750384919	1.00642847700418	0.459559902516165	-14.6881787462878	2.10025699728676	-14.6797130687816	2495.43481997839	0.726814969652038	1.01375855418629	2177.48863967634	0.525221438427911	3548.40955875514	0.995298484323789	0.166140941077913	0.65031629165043	0.994617936479766	6.36636753700553e-05	0.996699173866227	6900	63165	4971	4395	3730	3034	2299	1112	5	5	3	3	4	0	64984	65560	66225	66921	67656	68843	105	105	107	107	106	110
I9_HYPERTROCARDMYOP	60_70	UKBB	J10_NASALPOLYP	-13.0407713488087	-13.03652233761	-13.0368666297536	-13.0307271543251	-13.0302768685153	-13.0233678333388	3817.9141521306	2771.22621147157	2899.50876784083	3361.7103060418	3269.01727626753	4771.76607326517	0.997274687310071	0.996246570744655	0.996412537298423	0.996907232024768	0.996819646906934	0.997822372039193	576	60997	378	356	311	242	197	109	0	0	0	0	0	0	61104	61126	61171	61240	61285	61373	91	91	91	91	91	91
I9_HYPERTROCARDMYOP	60_70	UKBB	J10_NECROTIC	-11.0186341953673	-11.0129851727983	-11.0125664142382	-11.0154863608489	-11.0157407986882	-11.0292392494628	3257.01020473103	2384.57537901783	2712.81347379126	3224.1531568603	3634.15800819463	4775.64294170541	0.997300720359167	0.996315042217896	0.996761025898572	0.997273991348869	0.997581482139746	0.998157305309635	124	71703	100	75	53	41	22	11	0	0	0	0	0	0	71612	71637	71659	71671	71690	71701	115	115	115	115	115	115
I9_HYPERTROCARDMYOP	60_70	UKBB	J10_OTHERINSTPULM	-12.0098982820758	-12.008222146021	-12.0054726307176	-12.0007299325713	-12.0002798384239	-11.9820801490754	2468.29546727766	2214.58586978125	2774.08849317106	3929.52036880927	5292.4807436104	8576.75363197248	0.99611777652524	0.995673625379137	0.996546991424449	0.997563269470966	0.998190861664333	0.998885322575693	418	71170	383	239	128	66	29	11	0	0	0	0	0	0	71094	71238	71349	71411	71448	71466	111	111	111	111	111	111
I9_HYPERTROCARDMYOP	60_70	UKBB	J10_PHARYNGITIS	-14.1814647541801	-14.1777880995452	2.16815360719731	-14.1634008536048	-14.1630047369866	-14.1621080202755	5026.01171807573	3426.60965120578	1.01834449942395	3660.94389549227	3516.14782181896	5218.65859923967	0.997748680783621	0.996698717652105	0.0332462856004578	0.996913164746156	0.996786138459122	0.997834747521105	1417	59111	865	835	789	722	613	364	0	0	1	0	0	0	59574	59604	59650	59717	59826	60075	89	89	88	89	89	89
I9_HYPERTROCARDMYOP	60_70	UKBB	J10_PLEURA	1.31368897431176	0.848146662359991	1.92691179481748	-13.5475048110855	-13.5461201363454	-13.5464275791345	1.01502689655927	1.0135208003318	0.72586660927169	1906.88098229584	2079.94138863312	3709.23448333554	0.19558234236411	0.4026869941461	0.00793939757493645	0.994331448006132	0.994803621021038	0.997086066830957	5244	68088	4327	3072	2024	1427	983	375	4	3	2	0	0	0	68900	70155	71203	71800	72244	72852	101	102	103	105	105	105
I9_HYPERTROCARDMYOP	60_70	UKBB	J10_PLEUREFFUSION	2.28839177575795	2.64424693114302	-13.1520334897012	-13.1529606628989	-13.1518202202345	-13.1557123177382	1.01573963771274	0.727191144725702	2476.45709903001	3034.34045091177	3463.00604209716	6207.62946415296	0.0242634714558154	0.000276638623312388	0.995762593610241	0.996541419281435	0.996969797641943	0.998309059529426	2051	65203	1805	1070	621	399	235	84	3	2	0	0	0	0	65349	66084	66533	66755	66919	67070	97	98	100	100	100	100
I9_HYPERTROCARDMYOP	60_70	UKBB	J10_PLEUROTH	-11.0057293497472	-11.0068880828673	-11.0062295313999	-11.0099386221963	-11.0112702815005	-10.997615298709	3781.6100066616	2999.87271027465	3815.77416741521	5453.20708728045	6356.81132918889	14449.3473787069	0.997677896685065	0.997072473665716	0.997698582763678	0.998389084820493	0.998617904841933	0.999392718136307	101	62291	83	57	33	20	11	4	0	0	0	0	0	0	62224	62250	62274	62287	62296	62303	85	85	85	85	85	85
I9_HYPERTROCARDMYOP	60_70	UKBB	J10_PLEURPLAGUE	-12.5800577329718	-12.5804407711722	4.01202126358349	-12.5799056086753	-12.5775935467609	-12.5719381655623	4227.81999956713	3284.84814128423	1.02163676195867	5342.35288174643	7262.05623105927	12379.388285772	0.997625864150192	0.996944237757923	8.5993193669072e-05	0.998121183042789	0.998618096257244	0.999189705225664	306	62697	280	215	132	75	36	9	1	1	1	0	0	0	62635	62700	62783	62840	62879	62906	87	87	87	88	88	88
I9_HYPERTROCARDMYOP	60_70	UKBB	J10_PNEUMOBACT	-12.0230291855686	-12.0220219693111	-12.0107939826066	-12.0063697152385	-12.0204029422341	-11.9879961452558	3906.31479850832	2962.94819153936	3469.1060211173	4136.64416600744	4955.94826217177	6961.4179316667	0.997544239338059	0.996762630063135	0.997237556915871	0.99768418960092	0.99806477307443	0.998625993668871	277	62945	221	169	112	82	50	25	0	0	0	0	0	0	62915	62967	63024	63054	63086	63111	86	86	86	86	86	86
I9_HYPERTROCARDMYOP	60_70	UKBB	J10_PNEUMOBACTEROTH	-12.0267393453336	-12.0241387606968	-12.00360449428	-12.0072655208641	-12.0060016644737	-11.9848644041979	5233.35659868417	4015.15959217932	4928.765770621	5656.14260792832	6356.40268385184	8085.02830724231	0.998166388815076	0.997610590534695	0.998056819561339	0.998306194655115	0.998492952988408	0.998817254014956	157	62858	126	94	54	39	31	18	0	0	0	0	0	0	62803	62835	62875	62890	62898	62911	86	86	86	86	86	86
I9_HYPERTROCARDMYOP	60_70	UKBB	J10_PNEUMONAS	1.82905198889861	1.37351860940149	2.51496389031515	-13.1729437400475	-13.1715022649909	-13.1717872398571	1.01597704958383	1.01436184418607	0.727085556815482	2268.05628111492	2549.77036025303	4607.05124465519	0.0718150662555529	0.175713521942695	0.000542254263679162	0.995365886893465	0.995878338016863	0.997718811708193	3408	67699	2945	1962	1227	790	476	174	4	3	2	0	0	0	68060	69043	69778	70215	70529	70831	98	99	100	102	102	102
I9_HYPERTROCARDMYOP	60_70	UKBB	J10_PNEUMONIA	1.73725248632325	1.29552090953733	2.45583541633762	-13.1733741387294	-13.1720040785594	-13.1716066431467	1.01607783677953	1.01440686178255	0.727131741519576	2196.48532483039	2488.47994835635	4396.43186297032	0.0873096718960488	0.201559321837002	0.000731669907572802	0.995214732960658	0.995776662930525	0.997609560164415	3795	68314	3276	2216	1314	848	510	192	4	3	2	0	0	0	68731	69791	70693	71159	71497	71815	98	99	100	102	102	102
I9_HYPERTROCARDMYOP	60_70	UKBB	J10_PNEUMONISOLLIQ	-12.0123830604073	-12.0117102152396	-12.0143024149283	-12.0116272824748	-12.0153808613172	-12.0154903659816	3536.59881105923	3051.29993210478	4514.58187862005	5682.91490636612	5942.10341483605	12117.9814414606	0.997289916932822	0.996859065450934	0.997876654948661	0.998313561793417	0.998386618394363	0.999208863891326	302	71324	275	127	67	34	25	7	0	0	0	0	0	0	71239	71387	71447	71480	71489	71507	112	112	112	112	112	112
I9_HYPERTROCARDMYOP	60_70	UKBB	J10_PNEUMOPROBBAC	1.80511219060552	1.34110907714519	2.47960522760715	-13.173649345815	-13.1724062491088	-13.1723695415554	1.01602343093098	1.01435440507767	0.72714634137359	2217.90343260226	2509.28912967988	4462.16422797656	0.0756267895859816	0.186124639852773	0.000649510211853453	0.995260844334551	0.995811558269604	0.997644637336344	3536	68346	3041	2047	1283	832	502	188	4	3	2	0	0	0	68739	69733	70497	70948	71278	71592	98	99	100	102	102	102
I9_HYPERTROCARDMYOP	60_70	UKBB	J10_PNEUMOTHORAX	-12.0073275983214	-12.007863133103	-12.007016709967	-12.0036197702746	-12.0060091341735	-12.0015786334777	3927.42293763709	3343.47318289541	3977.30964030936	4977.7187312138	5812.92719313869	10204.011758592	0.997560627787124	0.997134456452399	0.99759128668149	0.998075927121815	0.99835205186716	0.999061558109139	244	62461	208	141	91	52	31	18	0	0	0	0	0	0	62412	62479	62529	62568	62589	62602	85	85	85	85	85	85
I9_HYPERTROCARDMYOP	60_70	UKBB	J10_PULMOEDEMA	-11.0034306509483	-11.0038945057829	-11.0035158543822	-11.0030894006671	-10.9980571536183	-10.9935932883047	2661.47714776691	2191.64672450224	2751.03104220502	3315.65852466502	3854.52592086101	6212.95719034885	0.99670128957189	0.995993970858217	0.996808646696231	0.997352206514928	0.997723411834532	0.998588174116378	156	70486	134	85	55	31	20	9	0	0	0	0	0	0	70398	70447	70477	70501	70512	70523	110	110	110	110	110	110
I9_HYPERTROCARDMYOP	60_70	UKBB	J10_RESPDISOTH	1.67194015905672	-14.2013807486848	2.23032827843174	-14.1991400734268	-14.1982590111636	-14.19661713633	1.01480095119421	2192.96963505636	0.725462420826812	3056.95148231107	3258.65263873069	5877.81423758963	0.0994440660632001	0.994833041432665	0.00210958965362485	0.99629394382962	0.996523552195585	0.998072880469219	3650	69470	2945	2168	1461	1064	768	293	3	2	2	0	0	0	70067	70844	71551	71948	72244	72719	105	106	106	108	108	108
I9_HYPERTROCARDMYOP	60_70	UKBB	J10_RESPIRATORY	0.5682158646233	-16.570617244722	0.174690402597778	1.52488931525975	-16.565306595913	-16.5644706393294	1.02636705570671	3839.88088300684	1.02313964965939	0.616540278562466	4858.51377574937	7691.91860136275	0.579839912478417	0.996556820633486	0.864428563611395	0.0133871563424345	0.997279584379161	0.998281764816994	12865	41090	9465	8073	6329	4980	3769	1854	5	4	4	3	0	0	44434	45826	47570	48919	50130	52045	51	52	52	53	56	56
I9_HYPERTROCARDMYOP	60_70	UKBB	J10_RESPOTHER	1.67194015905672	-14.2013807486848	2.23032827843174	-14.1991400734268	-14.1982590111636	-14.19661713633	1.01480095119421	2192.96963505636	0.725462420826812	3056.95148231107	3258.65263873069	5877.81423758963	0.0994440660632001	0.994833041432665	0.00210958965362485	0.99629394382962	0.996523552195585	0.998072880469219	3650	69470	2945	2168	1461	1064	768	293	3	2	2	0	0	0	70067	70844	71551	71948	72244	72719	105	106	106	108	108	108
I9_HYPERTROCARDMYOP	60_70	UKBB	J10_SEPTDEV	-13.0283447147157	-13.0218276374313	-13.022220064961	-13.025236317265	-13.0228150115937	-13.0322916809468	4696.86334070173	3244.63909107545	3567.12956733191	3917.90593977406	3581.84465825228	5184.80734258505	0.997786799185682	0.996797829576026	0.997087236372352	0.997347405482949	0.997099070134233	0.997994476421636	419	60925	259	251	220	192	163	84	0	0	0	0	0	0	60994	61002	61033	61061	61090	61169	91	91	91	91	91	91
I9_HYPERTROCARDMYOP	60_70	UKBB	J10_SINUSITIS	-13.6815764109844	-13.674650519828	-13.6718590442202	2.17206252889882	2.09135664580618	-13.6425348876123	3936.69844798509	2619.2606109148	2588.265626093	1.01808838669481	1.01654945491736	3490.28033288659	0.997227042722515	0.995834418723623	0.995785396054259	0.0328860694712759	0.0396564835084077	0.996881299150363	1465	59036	871	886	862	780	651	413	1	1	1	1	1	0	59540	59525	59549	59631	59760	59998	89	89	89	89	89	90
I9_HYPERTROCARDMYOP	60_70	UKBB	J10_TONSILLITIS	-12.9783113811018	-12.9894262613131	-12.9880952416058	-12.9813062467783	-12.9941098242721	-12.981486207228	5364.20200043395	3561.62218470082	3804.26102998406	3727.04606801336	3560.70792522117	5135.18931350227	0.998069576020283	0.997090078858797	0.997275954395879	0.997220972667747	0.997088282213573	0.997982992299441	426	58872	245	246	237	234	196	111	0	0	0	0	0	0	58965	58964	58973	58976	59014	59099	88	88	88	88	88	88
I9_HYPERTROCARDMYOP	60_70	UKBB	J10_UPPERDIS	1.59299642574193	0.921688326995901	1.80231906898994	-14.5275072681827	-14.5281661773788	-14.5265652267433	1.01665831851946	1.01485463549235	0.727799204897413	2790.21243832755	2765.79575280568	4263.29973969808	0.117139330918456	0.363773944991619	0.0132716269429126	0.995845756679089	0.995808892912078	0.997281331270174	3732	62301	2592	2386	2005	1639	1242	641	3	2	2	0	0	0	63344	63550	63931	64297	64694	65295	94	95	95	97	97	97
I9_HYPERTROCARDMYOP	60_70	UKBB	J10_UPPERINFEC	-15.5409817146173	0.697163772516615	-15.5328990549232	1.60115683219636	-15.5270876787047	-15.5256511241179	4970.11317373405	1.01666426400657	3506.79267933868	0.730509725172539	3583.54047529378	5405.78885229898	0.997505109294322	0.492879298928189	0.996465881804683	0.0283914180644687	0.996542864562549	0.997708445402398	5675	60011	3588	3498	3205	2874	2384	1279	3	3	2	2	0	0	62007	62097	62390	62721	63211	64316	88	88	89	89	91	91
I9_HYPERTROCARDMYOP	60_70	UKBB	J10_VASOALLERRHIN	-14.0222257524011	-14.0224663780403	-14.0187616203184	-14.0187320580088	-14.0181022697523	-14.0163726267598	3978.48501494778	2777.63196065934	3010.10972339631	3314.86786860381	3312.5362778361	5520.60792717819	0.997187850593771	0.995972014268953	0.996284084617572	0.996625718739548	0.996623495397179	0.997974238444401	1498	61394	1037	973	837	693	519	244	0	0	0	0	0	0	61764	61828	61964	62108	62282	62557	91	91	91	91	91	91
I9_HYPERTROCARDMYOP	60_70	UKBB	J10_VIRALPNEUMO	-11.3339173770864	-11.3227172123732	5.19116966405635	-11.3139383059237	-11.2600943040763	-11.247399554331	2271.58743888979	2220.32022546864	1.02001889163713	5520.31885532525	6664.66373245384	8935.40532926067	0.996019030562816	0.995931135522885	3.59410860355753e-07	0.998364730260519	0.998651957325255	0.998995666816102	395	63482	358	242	52	24	12	8	1	1	1	0	0	0	63432	63548	63738	63766	63778	63782	86	86	86	87	87	87
I9_HYPERTROCARDMYOP	60_70	UKBB	J10_VOCALLARYNX	-14.0388698301835	-14.0342083882067	-14.0355771881596	-14.0356554496533	-14.0328945932235	-14.0360318782724	4177.40356406928	3056.14966289449	3417.37417615681	3999.66455117748	3961.1147352928	5660.6901939753	0.997318579296464	0.996336030601901	0.996722998922897	0.997200062741256	0.997173369804436	0.998021597849192	1274	61445	907	801	653	501	370	210	0	0	0	0	0	0	61719	61825	61973	62125	62256	62416	93	93	93	93	93	93
I9_HYPERTROCARDMYOP	60_70	UKBB	JOINTPAIN	2.34191427840573	-14.1703594480349	2.05840981879	2.39806712680564	-14.162914769176	-14.1520632118576	1.02519175637268	2974.66725120688	1.01993855862839	1.01897666247328	4079.51065572365	6121.66358752417	0.0223499677761636	0.996199148574179	0.0435735167381691	0.0186022449783421	0.997229974552406	0.998155451941965	2088	55461	1573	1351	1052	747	521	251	2	1	2	1	0	0	55895	56117	56416	56721	56947	57217	79	80	79	80	81	81
I9_HYPERTROCARDMYOP	60_70	UKBB	JUVEN_ARTHR_COMORB	-13.9898726300962	-13.9944979379559	-13.9297378235981	-14.0016448480992	-13.9949630458766	-13.8794355077871	16101.9629539302	10952.8542985446	12733.0865221245	15176.5421523131	13986.8719460114	22233.8206853292	0.999306773838274	0.998980540551495	0.999127130683574	0.999263884055195	0.999201654013621	0.999501921566167	235	19839	184	153	127	89	71	27	0	0	0	0	0	0	19880	19911	19937	19975	19993	20037	10	10	10	10	10	10
I9_HYPERTROCARDMYOP	60_70	UKBB	K11_ABSCANAL	-12.0930736255735	-12.0859493741684	-12.0881966228792	4.82931165821785	-12.1251911664088	-12.0956872448932	5635.58114929641	4233.23559698677	4570.45527933402	1.03422367525867	5258.01431833117	6522.31275052051	0.998287866135196	0.997722031035853	0.997889712595571	3.01927721896447e-06	0.998160047944298	0.99852031680445	220	42839	141	126	106	91	72	40	1	1	1	1	0	0	42874	42889	42909	42924	42943	42975	43	43	43	43	44	44
I9_HYPERTROCARDMYOP	60_70	UKBB	K11_ACUTGASTR	-12.9967497521307	-12.9923739232754	-12.9800128651587	-12.9841415996111	-12.9882071509061	-13.0436918262138	5741.29617074435	4151.86154602751	5227.64852084399	6109.11463751183	6387.96250753433	11175.158328027	0.99819380557931	0.997503192838225	0.998018891059454	0.998304199719153	0.998377717025456	0.999068705994545	258	46961	199	169	121	90	64	23	0	0	0	0	0	0	46961	46991	47039	47070	47096	47137	59	59	59	59	59	59
I9_HYPERTROCARDMYOP	60_70	UKBB	K11_ACUTPANC	-13.0054363008117	-13.004564817403	-13.0011962997561	-13.0002127149922	-13.0092734095744	-13.0006998211695	4081.22290390922	3170.41748160582	3806.38858953569	4494.0037952723	4812.50093064215	7537.45583627655	0.997457424033702	0.996727209444383	0.997274730788709	0.997691890123335	0.997843141038589	0.998623799230272	489	63978	385	315	216	160	98	53	0	0	0	0	0	0	63988	64058	64157	64213	64275	64320	94	94	94	94	94	94
I9_HYPERTROCARDMYOP	60_70	UKBB	K11_ADHE	-13.0065266037348	-13.0086272312752	-12.9927464102124	-12.9899484911596	-12.9742845445629	-12.9927983842488	6677.01472424629	5132.65850385379	6371.39031135881	7592.34698891055	8363.15748865315	13573.2189945699	0.99844575747811	0.997977778629704	0.998372928972862	0.998634878739702	0.998762192725986	0.999236234849421	300	43063	241	192	131	87	57	24	0	0	0	0	0	0	43078	43127	43188	43232	43262	43295	44	44	44	44	44	44
I9_HYPERTROCARDMYOP	60_70	UKBB	K11_ALCOLIV	-12.0104644871743	-12.0096343788163	-12.0091307977051	-12.0083046651869	-12.0067317739714	-12.0087193460451	3340.10638548811	2668.10515776107	2925.85069607561	3904.44894406242	4528.52694738588	7960.17839139908	0.997130946615128	0.996408586270796	0.996725098392435	0.99754607476592	0.997884527398109	0.998796312387022	299	68524	243	169	123	77	48	17	0	0	0	0	0	0	68475	68549	68595	68641	68670	68701	105	105	105	105	105	105
I9_HYPERTROCARDMYOP	60_70	UKBB	K11_APHTA_RECUR	-11.9964690794266	-11.9920130074116	-11.996205612516	-12.0006527276244	-11.9961776893165	-11.9883082159512	4620.7610596676	3510.66697420472	4223.48489552746	4540.18629734776	5438.53764507957	7444.09771101608	0.997928525931936	0.997274528317698	0.99773372591279	0.997891028307139	0.998240049471022	0.998715051538502	157	71708	118	88	66	50	33	21	0	0	0	0	0	0	71632	71662	71684	71700	71717	71729	115	115	115	115	115	115
I9_HYPERTROCARDMYOP	60_70	UKBB	K11_APHTA_RECUR_INCLAVO	-11.9964690794266	-11.9920130074116	-11.996205612516	-12.0006527276244	-11.9961776893165	-11.9883082159512	4620.7610596676	3510.66697420472	4223.48489552746	4540.18629734776	5438.53764507957	7444.09771101608	0.997928525931936	0.997274528317698	0.99773372591279	0.997891028307139	0.998240049471022	0.998715051538502	157	71708	118	88	66	50	33	21	0	0	0	0	0	0	71632	71662	71684	71700	71717	71729	115	115	115	115	115	115
I9_HYPERTROCARDMYOP	60_70	UKBB	K11_APPENDACUT	-13.2147298278711	-13.218599462319	-13.2141031904212	3.52106561499448	-13.2133556331021	-13.2170455212068	4583.44152700112	3443.92330578908	3773.19443896438	1.01422849845116	4104.65689787172	5957.06758552495	0.997699585729392	0.996937536177876	0.997205734414358	0.000517233694163591	0.997431523630384	0.998229721627765	505	70132	337	308	247	203	155	86	0	0	0	1	0	0	70186	70215	70276	70320	70368	70437	114	114	114	113	114	114
I9_HYPERTROCARDMYOP	60_70	UKBB	K11_APPENDIX	-13.189831489076	2.79732912915375	-13.188160208255	3.25497804288906	-13.1876737202909	-13.1934077066964	3981.32773605374	1.0132011356595	3322.74502452896	1.01302380409905	3656.27677322951	5268.08915815848	0.997356674870403	0.00576454386729853	0.99683316001978	0.00131296455086699	0.99712214936334	0.99800177920429	645	70183	442	404	318	260	196	102	1	1	0	1	0	0	70271	70309	70395	70453	70517	70611	114	114	115	114	115	115
I9_HYPERTROCARDMYOP	60_70	UKBB	K11_APPENDOTH	-11.540800367817	4.20795388259302	-11.5417048888525	-11.5523036880069	-11.5416842227908	-11.5556787152417	3876.60560696682	1.01505253888371	3297.16571342107	3505.55645771449	3757.72552135835	5422.94759920705	0.997624671229244	3.38994889008451e-05	0.997207016531862	0.997370634824363	0.9975493374608	0.998299800894209	131	69947	99	93	67	56	37	18	1	1	0	0	0	0	69865	69871	69897	69908	69927	69946	113	113	114	114	114	114
I9_HYPERTROCARDMYOP	60_70	UKBB	K11_BILIAOTH	-13.0030061917106	-13.0030054051283	-13.0023646368883	-13.0032511093006	-12.9983117191883	-12.9855127467316	3424.61642671938	2825.09933505995	3631.2962080102	4340.6573259117	5163.55042899352	10559.0695725507	0.996970500732581	0.996327612096032	0.997143068690856	0.997609791097649	0.997991470902362	0.99901876415797	695	64469	603	399	236	156	89	29	0	0	0	0	0	0	64464	64668	64831	64911	64978	65038	97	97	97	97	97	97
I9_HYPERTROCARDMYOP	60_70	UKBB	K11_CARIES	-14.0169839993002	-14.016720420521	-14.0148530149118	-14.0134617475698	-14.0147719437091	-14.017686867499	5371.0589449613	3862.73176672137	4225.9637478023	4678.92061154523	4596.60802927125	6803.4539386416	0.997917743494964	0.997104717348125	0.99735392563394	0.997610323195447	0.99756730337655	0.998356057361849	846	66784	552	505	443	362	274	146	0	0	0	0	0	0	66966	67013	67075	67156	67244	67372	112	112	112	112	112	112
I9_HYPERTROCARDMYOP	60_70	UKBB	K11_CARIES_1	-13.017152295647	-13.0170817879147	-13.0142383167083	-13.0122849035791	-13.0146371511883	-13.0191230507355	3364.05310903179	2419.39317362706	2646.8245841617	2930.52128018355	2879.15981755253	4261.60607165995	0.996912605542428	0.995707155583642	0.996076877158577	0.996457194431751	0.996393342731157	0.997562482091321	846	71310	552	505	443	362	274	146	0	0	0	0	0	0	71489	71536	71598	71679	71767	71895	115	115	115	115	115	115
I9_HYPERTROCARDMYOP	60_70	UKBB	K11_CARIES_INCLAVO	-13.017152295647	-13.0170817879147	-13.0142383167083	-13.0122849035791	-13.0146371511883	-13.0191230507355	3364.05310903179	2419.39317362706	2646.8245841617	2930.52128018355	2879.15981755253	4261.60607165995	0.996912605542428	0.995707155583642	0.996076877158577	0.996457194431751	0.996393342731157	0.997562482091321	846	71310	552	505	443	362	274	146	0	0	0	0	0	0	71489	71536	71598	71679	71767	71895	115	115	115	115	115	115
I9_HYPERTROCARDMYOP	60_70	UKBB	K11_CHOLANGI	-12.0022692503335	-11.9995657521654	-12.0067492975054	-12.0100948770633	-12.0156341034068	-11.9998957069925	4507.9579002615	3591.72617476467	5025.07814256829	5519.66979493848	7365.70434942276	13341.751966115	0.997875664718427	0.997334359588247	0.998093563820772	0.998263906706234	0.998698415761413	0.999282363347088	184	63913	160	93	54	36	17	8	0	0	0	0	0	0	63844	63911	63950	63968	63987	63996	93	93	93	93	93	93
I9_HYPERTROCARDMYOP	60_70	UKBB	K11_CHOLECYST	3.32542995263589	-13.2350278610116	-13.2339427670271	-13.2318278035274	-13.2335112034342	-13.2251328353511	1.01676437321306	2904.25226050924	3224.74589279631	4051.5227513146	4319.11464906849	6537.16100250818	0.00107319444163327	0.996363956401039	0.99672559348106	0.997394201391437	0.997555332837442	0.998385824962568	675	64051	513	446	345	236	163	78	1	0	0	0	0	0	64117	64184	64285	64394	64467	64552	95	96	96	96	96	96
I9_HYPERTROCARDMYOP	60_70	UKBB	K11_CHOLELITH	-15.1913288832212	-15.1874552329068	-15.1831203419225	-15.1812004938335	-15.1771632916104	2.61740553921282	4727.22225783314	3493.37876578902	3920.75506664909	4524.95675703046	4716.53880717798	1.01413837681294	0.997435934836455	0.996531209843509	0.996910200504393	0.99732310750903	0.997432523326146	0.00985386742777009	3435	65772	2488	2203	1752	1343	943	451	0	0	0	1	1	1	66619	66904	67355	67764	68164	68656	100	100	100	99	99	99
I9_HYPERTROCARDMYOP	60_70	UKBB	K11_CHRONGASTR	-13.9994733588512	-14.0082101452033	-14.0044242941681	-14.0005251342224	-14.0063447848032	-13.982480180074	4904.2214996448	3752.64842335559	4404.35087300039	5134.38635107489	5681.01128808349	10031.9422003539	0.997722380915444	0.997021594516437	0.997462987073292	0.99782431857666	0.998032844089076	0.998887912108901	950	47475	735	646	463	348	221	86	0	0	0	0	0	0	47631	47720	47903	48018	48145	48280	59	59	59	59	59	59
I9_HYPERTROCARDMYOP	60_70	UKBB	K11_CHRONPANC	-12.014269798516	-12.0135375254568	-12.0185964446171	-12.0222784210115	-12.0229820153237	-12.0150109503985	4888.27980759509	3759.85964849576	4557.54531807137	5433.44545268165	5486.18971749973	8179.92118949074	0.998038984856033	0.997450596379073	0.997895919675617	0.998234567256765	0.998251437784659	0.998828034150213	133	63716	107	85	58	39	27	13	0	0	0	0	0	0	63649	63671	63698	63717	63729	63743	93	93	93	93	93	93
I9_HYPERTROCARDMYOP	60_70	UKBB	K11_COELIAC	-13.0100839346066	-13.010058950781	-13.0094246136418	-13.0093392101015	-13.0096299034593	-13.0108176733292	4587.20169990477	3324.19047206031	3783.30781749814	4469.07856535184	4652.72411623773	7925.97721718035	0.997737066763427	0.996877285234187	0.997256369534557	0.997677387834933	0.997769012506129	0.998690240257037	455	66473	347	306	240	168	123	52	0	0	0	0	0	0	66486	66527	66593	66665	66710	66781	95	95	95	95	95	95
I9_HYPERTROCARDMYOP	60_70	UKBB	K11_CONSTIPATION	1.54299785177237	-14.5110621647693	1.58602748643331	-14.4962724354996	-14.4888535553147	-14.4842720288721	1.01474105654705	2482.5110398285	1.01330159629136	3896.13509287749	4180.20626593001	6159.06011842429	0.128364552259916	0.995336138956274	0.117534210749978	0.997031333615642	0.997234488282853	0.998123615267322	3719	69761	3024	2198	1419	907	616	316	1	0	1	0	0	0	70347	71173	71952	72464	72755	73055	108	109	108	109	109	109
I9_HYPERTROCARDMYOP	60_70	UKBB	K11_CROHN	-12.0112371436686	-12.0036265051981	-12.005368110221	-12.0067013166011	-11.9909538214919	-11.9823049032446	3492.20975136651	2612.66823954158	2940.05216044603	3635.9290999193	3969.24136251193	5915.13370530896	0.997255731339115	0.99633421709542	0.996741938333268	0.997365200494225	0.997589619401471	0.998383723847524	255	66327	193	176	135	90	63	27	0	0	0	0	0	0	66292	66309	66350	66395	66422	66458	97	97	97	97	97	97
I9_HYPERTROCARDMYOP	60_70	UKBB	K11_DENTOFACIAL_ANOMALIES	-11.9965866418595	-11.9980416029392	-11.9947900231197	-12.002003303098	-11.9968263183723	-11.9924035466602	5383.39591382555	3880.70029310793	4178.66238401145	4812.99982654845	4556.99679749153	7060.70363162332	0.998221961844375	0.997533167680887	0.997709687036879	0.998010346238387	0.997899478128552	0.998644816503362	123	66501	75	68	60	51	39	21	0	0	0	0	0	0	66437	66444	66452	66461	66473	66491	112	112	112	112	112	112
I9_HYPERTROCARDMYOP	60_70	UKBB	K11_DIAHER	-15.5042375683019	0.962153435864401	-15.5015138035062	1.59983209140782	1.10385623018804	-15.4935140428476	3592.8903113451	0.72796552382758	3049.2946465079	0.727300131004327	1.01396598358356	6661.70584144825	0.996556935414698	0.186267426635663	0.995943860238753	0.0278291636413531	0.276307318004123	0.9981443154656	6877	57384	5275	4690	3588	2551	1721	710	5	5	3	3	1	0	58894	59479	60581	61618	62448	63459	87	87	89	89	91	92
I9_HYPERTROCARDMYOP	60_70	UKBB	K11_DISLIVOTH	2.04794908153347	-14.5985950587076	-14.6031163259743	-14.6010848504948	-14.6001984546534	-14.590715329603	1.01421639783189	3285.16682748907	3811.77813643149	4533.98658413769	4982.73503015304	7940.6881969504	0.0434619977570066	0.996454379371734	0.996943271056849	0.997430526134002	0.997662075909839	0.998533918011525	2306	70113	1741	1415	985	724	503	224	1	0	0	0	0	0	70565	70891	71321	71582	71803	72082	112	113	113	113	113	113
I9_HYPERTROCARDMYOP	60_70	UKBB	K11_DISORD_TEETH	-13.0101040403367	-13.0102366244822	-13.0090972429601	-13.0087660714598	-13.0072354992147	-13.0091324144888	3360.97975810098	2558.49777611614	2804.14002814332	3232.35213461352	3172.48576214025	5320.20303362308	0.996911455595821	0.995942688598608	0.996298429998915	0.996788881547597	0.996728671431462	0.998048988827374	673	66779	486	422	345	265	201	97	0	0	0	0	0	0	66854	66918	66995	67075	67139	67243	112	112	112	112	112	112
I9_HYPERTROCARDMYOP	60_70	UKBB	K11_DIVERTIC	1.94336599571777	0.96347469478529	1.69735184320813	0.980821962008652	1.16538348929538	-12.3965261541118	0.621408070950088	0.739176801552739	0.616072756816153	1.02269346528148	1.02147095891529	1581.07065135482	0.00176384525933349	0.192423625688942	0.00586713493757237	0.337529718063421	0.253916725264039	0.993744178682235	9923	50194	7853	6832	4948	3641	2209	798	8	7	5	2	1	0	52196	53217	55101	56408	57840	59251	60	61	63	66	67	68
I9_HYPERTROCARDMYOP	60_70	UKBB	K11_DULC	-14.0595928312943	-14.0415594130043	-14.0555741381257	-14.044826807352	-14.0463049399009	-14.0584540747642	6364.71994487246	4643.75563720473	5429.20915563664	6309.91746938587	6802.83889622115	11093.6225849815	0.998237483655965	0.997587399667839	0.997934374464283	0.998224043140035	0.998352552213051	0.998988876684169	631	47245	476	415	318	236	149	72	0	0	0	0	0	0	47342	47403	47500	47582	47669	47746	58	58	58	58	58	58
I9_HYPERTROCARDMYOP	60_70	UKBB	K11_EMBIMPACT_TEETH	-12.0067695980332	-12.0012528869875	-12.0143319721119	-12.0057647601665	-12.0077290638233	-12.0048556773278	4337.50098479004	3111.03049584067	3276.94772850541	3859.62314493549	3528.27750780281	5572.45180418651	0.997791354080047	0.996922051824349	0.997074708140811	0.9975180999452	0.997284577782068	0.998281101043657	192	71591	114	110	101	79	70	36	0	0	0	0	0	0	71554	71558	71567	71589	71598	71632	115	115	115	115	115	115
I9_HYPERTROCARDMYOP	60_70	UKBB	K11_ENERCOLNONINF	-15.2056036628718	-15.2001715846604	-15.2012560649561	-15.1985200651274	-15.1960717521763	2.33068459889556	4827.72073278592	3573.8264390597	4023.44232264279	4652.19718737756	4439.03651401675	1.01355047437904	0.997486951501018	0.996606453651091	0.996985462275639	0.99739335147516	0.99726862184702	0.0214751485504074	3413	67881	2501	2174	1718	1280	969	576	0	0	1	1	1	1	68690	69017	69473	69911	70222	70615	103	103	102	102	102	102
I9_HYPERTROCARDMYOP	60_70	UKBB	K11_FEMHER	-11.9878302166495	-11.9774617186024	-11.9665163284763	-11.9760730830258	-11.9645456981801	-11.9630846600054	4054.75462271186	3094.71004886152	3388.41078416583	4054.00657834711	4648.67776155456	7486.53851818038	0.997641067930559	0.996911953697264	0.997182195611432	0.997642946618612	0.997946444937721	0.998725024059588	161	52917	123	118	91	68	42	16	0	0	0	0	0	0	52875	52880	52907	52930	52956	52982	80	80	80	80	80	80
I9_HYPERTROCARDMYOP	60_70	UKBB	K11_FIBROCHIRLIV	3.8439277375819	-11.6588340772559	3.82880919850859	-11.6672995932295	-11.6513372286591	-11.6637216254824	1.01510847313911	1910.28704575404	1.01401711745846	3051.45194349752	3512.93971591387	6282.90278293353	0.000152651256975824	0.995130393635057	0.000159442326937728	0.996949276704389	0.997353667926255	0.998518790058894	358	68680	287	223	134	86	51	19	1	0	1	0	0	0	68644	68708	68797	68845	68880	68912	106	107	106	107	107	107
I9_HYPERTROCARDMYOP	60_70	UKBB	K11_FISSANAL	-14.0385787756198	-14.0439038528374	-14.0377690512009	-14.0417881660338	-14.0339009710432	-14.0215051679366	8797.34357768774	6474.23184924795	7021.13681232602	7729.15186173495	7236.43543496955	10100.5135254583	0.998726756502368	0.998269230152582	0.998404743842594	0.998550459349077	0.998452632377602	0.998892379197228	592	42896	368	337	297	254	208	128	0	0	0	0	0	0	43077	43108	43148	43191	43237	43317	43	43	43	43	43	43
I9_HYPERTROCARDMYOP	60_70	UKBB	K11_FISTULA	-13.0251898833971	-13.0257618512135	-13.0245640899065	-13.0261576706416	-13.0225789440119	-13.0165161286499	3588.57240881885	2664.3397358697	2967.80581136642	3259.13389899889	3051.16382171558	4509.66324345342	0.997103980662354	0.996099216352845	0.996498401209322	0.996811010918053	0.996594583659823	0.997697020315445	701	71033	458	404	337	287	229	138	0	0	0	0	0	0	71163	71217	71284	71334	71392	71483	113	113	113	113	113	113
I9_HYPERTROCARDMYOP	60_70	UKBB	K11_FUNCDYSP	-15.0300084915491	-15.0284066841628	-15.0223972590811	-15.0238042250325	-15.025065936021	-15.0263875649319	5549.72271904245	3979.32480220555	4192.58876121843	4662.87992191561	4837.44164269652	7921.09967257598	0.997839135814236	0.996986698558516	0.997141118799233	0.997429219517571	0.997521779125132	0.998486407702539	2344	47567	1655	1543	1367	1113	854	379	0	0	0	0	0	0	48197	48309	48485	48739	48998	49473	59	59	59	59	59	59
I9_HYPERTROCARDMYOP	60_70	UKBB	K11_GALLBILPANC	1.46676249032332	-14.1725712914608	1.17324128751268	-14.1644966011225	-14.1615991027624	2.46592884099398	1.01515590024525	1881.4159532385	1.01400169998847	2496.21781046509	2624.16345914173	1.01324005235594	0.148496013692515	0.993989649733947	0.247255711887167	0.995472521487114	0.9956941453493	0.0149451103861132	4432	66691	3299	2771	2138	1600	1103	529	2	1	1	1	1	1	67719	68247	68880	69418	69915	70489	103	104	104	104	104	104
I9_HYPERTROCARDMYOP	60_70	UKBB	K11_GALLBLAOTH	-13.0013992137655	-13.0029963421027	-13.0003172188649	-12.9972960396425	-12.9986625262535	-13.0008046351199	3796.85398432629	2943.99252984445	3301.84858932075	3779.65809220114	4412.94602969942	6622.83836007884	0.997267844517679	0.996475923023519	0.996858509615496	0.99725628055473	0.997649774759718	0.998433732778863	625	63955	462	394	297	220	139	70	0	0	0	0	0	0	64025	64093	64190	64267	64348	64417	93	93	93	93	93	93
I9_HYPERTROCARDMYOP	60_70	UKBB	K11_GASTRODUOULC	-15.0487686088031	-15.0453142923171	-15.0423803358011	-15.034205244157	-15.0340131513021	-15.0415808985446	6539.97386201485	4800.71364682135	5492.04834205561	6571.42004958173	7187.9450195344	11449.7070126957	0.998164034017649	0.997499454202312	0.997814646326107	0.998174587883073	0.998331178354614	0.998951812329902	1695	47969	1283	1106	861	610	406	184	0	0	0	0	0	0	48322	48499	48744	48995	49199	49421	59	59	59	59	59	59
I9_HYPERTROCARDMYOP	60_70	UKBB	K11_GIBLEEDING	-13.7497464498164	1.24168262443195	2.21497562565273	-13.7415278869506	1.9854756230005	-13.7299717376569	2421.81349928889	1.01386083488785	0.726762151688551	2476.19211448325	1.01358432264442	4738.39443515647	0.995470067586419	0.220685575183841	0.00230576139723792	0.995572194660215	0.0501285100252617	0.997688052928073	3279	68780	2436	2013	1563	1128	785	340	3	3	2	1	1	0	69515	69938	70388	70823	71166	71611	105	105	106	107	107	108
I9_HYPERTROCARDMYOP	60_70	UKBB	K11_GIDISEASES	0.896855117468362	0.850258851839207	1.38823697245854	1.09870481623185	-0.20356063532741	0.700033502757314	0.629110868128334	0.507746732842012	0.447456816303033	0.55500984819536	1.02789737039036	1.02729172829768	0.153986286040297	0.0940180859996341	0.00191890360581925	0.0477470096994504	0.843016934324406	0.495595689222161	25022	34152	17733	15936	13052	10395	7378	3588	17	15	11	5	1	1	41385	43182	46066	48723	51740	55530	39	41	45	51	55	55
I9_HYPERTROCARDMYOP	60_70	UKBB	K11_GINGIVITIS_PERIODONTAL	-11.9949195673944	-11.9949794100728	-11.9963443363787	-11.9905002419839	-11.9965547850279	-11.9997969398228	3667.69859856318	2723.42749901954	2807.39564205592	3897.39476309422	3640.67190080949	5611.92900155016	0.997390586000141	0.996485833406816	0.996590552232974	0.99754527818998	0.99737085659331	0.99829391187729	218	66530	151	134	116	80	61	31	0	0	0	0	0	0	66485	66502	66520	66556	66575	66605	112	112	112	112	112	112
I9_HYPERTROCARDMYOP	60_70	UKBB	K11_GULC	-14.026355736503	-14.0292431752269	-14.023611929162	-14.0153523265968	-14.0148208672402	-14.0284104332732	4713.17595354024	3530.82724077373	3979.2922483423	4794.54327817099	5330.70157935077	8268.27503179504	0.997625508515414	0.996829726771547	0.997188143120501	0.997667636590006	0.997902303075127	0.998646265794963	1180	47570	890	769	606	425	282	129	0	0	0	0	0	0	47802	47923	48086	48267	48410	48563	58	58	58	58	58	58
I9_HYPERTROCARDMYOP	60_70	UKBB	K11_HEPFAIL	-11.0088165775544	-11.0058615147574	-11.0059513729466	-11.0047157393553	-11.0042076857063	-10.9986363916154	3884.28092258364	3004.55056718307	4157.79250416294	4924.2356218912	4936.77374927011	11229.8826074407	0.99773864115508	0.997077304193611	0.997887949335279	0.998216883563288	0.9982214943217	0.999218545636626	135	68547	125	44	25	19	12	4	0	0	0	0	0	0	68451	68532	68551	68557	68564	68572	106	106	106	106	106	106
I9_HYPERTROCARDMYOP	60_70	UKBB	K11_HERING	-14.2856065821435	-14.2847161316692	1.1915765867509	1.52150755332031	-14.2876200475332	2.65233430431367	2697.55207237747	1993.87074464451	1.02061429438542	1.02070115078737	2986.58679790521	1.02003928728559	0.995774609219644	0.994283753354051	0.243004791848778	0.136053568536501	0.996182991242103	0.00931619500398936	3221	54722	2517	2229	1726	1255	824	359	2	2	2	1	0	1	55341	55629	56132	56603	57034	57499	83	83	83	84	85	84
I9_HYPERTROCARDMYOP	60_70	UKBB	K11_HERNIA	-14.4732102002329	0.477075361252541	0.0456646763846618	1.07518915347684	1.24150335971724	1.51576747673007	1687.31601825607	0.727121048243272	1.0140059163186	0.726751362189174	0.726153536983555	1.0130383755595	0.993156107550846	0.511749837706964	0.964080260274998	0.139021242654691	0.0873217047994944	0.134586254650165	10614	59150	8057	7216	5605	4090	2787	1205	7	7	5	4	2	1	61611	62452	64063	65578	66881	68463	89	89	91	92	94	95
I9_HYPERTROCARDMYOP	60_70	UKBB	K11_IBD	-13.3197741574935	-13.3125700218442	-13.3133260327156	-13.3064493358075	3.45902597476649	-13.3047421284579	4192.20888762075	3136.16423036975	3672.05200669693	4276.81440056622	1.01338649535517	7026.66078313827	0.997464910609778	0.996613103968449	0.99710721035452	0.997517546388343	0.000641733810044267	0.998489233746417	605	70677	449	400	297	227	152	72	0	0	0	1	1	0	70720	70769	70872	70942	71017	71097	113	113	113	112	112	113
I9_HYPERTROCARDMYOP	60_70	UKBB	K11_IBS	-14.1783499685294	2.14356472920577	2.9830781407346	-14.1721212019021	-14.1777239038241	3.40186089757028	4512.30686317314	1.03347530232659	0.753158824549505	4394.07846827368	4330.15094091859	1.03323664198251	0.997492930275938	0.0380670054642043	7.47129266583417e-05	0.997426605560663	0.99738758141393	0.00099325079994925	2006	43580	1401	1231	1024	805	621	331	2	3	2	0	0	1	44135	44305	44512	44731	44915	45205	48	47	48	50	50	49
I9_HYPERTROCARDMYOP	60_70	UKBB	K11_ILEUS	-14.1562998882921	2.72109803307916	-14.1507353114071	-14.1509755358286	-14.1496358026365	-14.1504171565971	5778.52453465783	1.03176474102562	5486.38193013587	6771.46203340087	7925.52055572651	12797.0874840054	0.998045334625965	0.00835629470808701	0.997942060750741	0.998332585101071	0.998575516917653	0.999117736977925	1349	44121	1111	795	546	360	218	92	1	1	0	0	0	0	44312	44628	44877	45063	45205	45331	46	46	47	47	47	47
I9_HYPERTROCARDMYOP	60_70	UKBB	K11_IMPACT	-11.9935135186805	-11.9743750629807	-11.9624873658738	-11.9412639475243	-11.927189363329	-11.9373597027018	7014.75633941932	5452.8926757218	6099.49964704651	8825.61600200474	8801.98016462358	12524.5000299529	0.998635813684613	0.99824787284889	0.99843517035633	0.998920443940569	0.998918820861165	0.999239519857985	121	42933	98	69	47	28	19	9	0	0	0	0	0	0	42913	42942	42964	42983	42992	43002	43	43	43	43	43	43
I9_HYPERTROCARDMYOP	60_70	UKBB	K11_IMPACTED_TEETH	-12.0090780631903	-12.0014834142895	-12.0157891429166	-12.0068339581004	-12.0079498897257	-12.0047487983735	4469.79797253308	3184.58863660215	3375.858559333	3906.40283578482	3540.87618040827	5573.67981546881	0.997856313303799	0.996993088668862	0.997160072843271	0.99754760254948	0.997294189637958	0.998281495056408	184	71627	109	104	95	77	69	36	0	0	0	0	0	0	71587	71592	71601	71619	71627	71660	115	115	115	115	115	115
I9_HYPERTROCARDMYOP	60_70	UKBB	K11_INTESTOTH	1.45650134533738	0.933506641275157	1.44894900448896	1.23648159026321	0.292746068533901	1.24196240652132	0.541461410153668	0.535927009217126	0.486646180941494	0.610502481870444	1.01739278974597	1.0167007515648	0.00714638228111822	0.0815339829110545	0.00290687575807152	0.0428313724221485	0.773544664703473	0.221873528306773	18038	54549	13486	11670	8884	6839	4419	1999	13	11	9	4	1	1	59014	60830	63616	65661	68081	70501	74	76	78	83	86	86
I9_HYPERTROCARDMYOP	60_70	UKBB	K11_JAWS	-11.0044553639082	-11.0015281354885	-11.0058135134632	-11.0030955218839	-11.0056325721947	-11.0244292016247	3219.78421398613	2273.21935680419	2751.81556594219	3399.37112004031	3187.21959931025	5192.03314918258	0.997273025967732	0.99613855339026	0.996808890327031	0.997417409162411	0.997244869207451	0.998305824522071	109	66551	78	71	50	38	28	15	0	0	0	0	0	0	66470	66477	66498	66510	66520	66533	112	112	112	112	112	112
I9_HYPERTROCARDMYOP	60_70	UKBB	K11_LICHEN_PLANUS_WIDE	-12.984247783622	-12.9826885123601	-12.9825775927777	-12.9910867744861	-12.9916317338795	-12.9968101665294	4993.44760838402	3556.74964837305	3987.19742684984	4213.98264405134	4434.38798559454	7313.42895370642	0.997925297313962	0.997087603924007	0.997402039877084	0.997540243512552	0.997662404014992	0.998582067484499	339	71461	244	229	184	161	112	52	0	0	0	0	0	0	71442	71457	71502	71525	71574	71634	114	114	114	114	114	114
I9_HYPERTROCARDMYOP	60_70	UKBB	K11_LIP_ORAL_MUCOSA	3.0853517983681	-13.163581533159	2.60560883529204	-13.164467891223	-13.166498340348	-13.1714105579922	1.01416167674775	2422.35647676001	1.01319509339794	3027.72866884455	3307.99497570686	5502.38706941463	0.00234802599043761	0.995664153117927	0.0101207751623213	0.996530834253881	0.996824264218917	0.998090055287074	811	66831	585	526	444	338	225	101	2	1	1	0	0	0	66943	67002	67084	67190	67303	67427	112	113	113	114	114	114
I9_HYPERTROCARDMYOP	60_70	UKBB	K11_LIVER	1.86803517757743	-13.5527820585148	1.68871579541841	-13.5527058272858	-13.5511278690344	-13.5463308518185	1.01495208113761	1768.70038275302	1.01414249374166	2462.71903999746	2700.4767235314	4277.52130258126	0.0656925704775068	0.993886217333751	0.0958796036828815	0.995609145833987	0.99599619199185	0.997473211841309	2718	70452	2058	1650	1171	839	588	262	1	0	1	0	0	0	70998	71406	71885	72217	72468	72794	113	114	113	114	114	114
I9_HYPERTROCARDMYOP	60_70	UKBB	K11_MALABSORB	-13.009985771708	-13.0102694958209	-13.0093656379175	-13.0091545819502	-13.0093391529904	-13.0104109972367	4460.65528604367	3270.40148973518	3595.2912630667	4286.39529178717	4449.66838490104	8196.35473383597	0.997672886291187	0.996825874188694	0.997112904469264	0.997578434337364	0.997667256260262	0.998733485550326	501	66471	377	326	271	184	136	57	0	0	0	0	0	0	66500	66551	66606	66693	66741	66820	95	95	95	95	95	95
I9_HYPERTROCARDMYOP	60_70	UKBB	K11_OESITIS	-14.2109726040548	-14.2045298783358	-14.2052148624594	2.2097625090566	2.27919804228914	-14.1978155219303	3620.98283990501	2700.93758893938	3035.21391214192	1.02120231377081	1.01979825667078	6348.46882069421	0.996868616331948	0.995803856081107	0.996265805121691	0.0304733162180713	0.0254206360741635	0.998215599906227	2241	47992	1678	1469	1155	862	605	265	1	1	1	1	1	0	48495	48704	49018	49311	49568	49908	59	59	59	59	59	60
I9_HYPERTROCARDMYOP	60_70	UKBB	K11_OESITIS_ADVERSE	-14.6692671609533	-14.6608717660208	-14.6608414287754	2.03612365715171	2.10169307174216	-14.6517104265216	4196.48685165523	3115.29144639788	3509.97942254155	1.01295321826476	1.01191761107551	7264.41580386911	0.997210915138468	0.996245089664127	0.996667323763932	0.0444220275260012	0.0378070144359318	0.998390735617517	2241	69305	1678	1469	1155	862	605	265	1	1	1	1	1	0	69756	69965	70279	70572	70829	71169	111	111	111	111	111	112
I9_HYPERTROCARDMYOP	60_70	UKBB	K11_OESOBST	-14.0393652243889	-14.0364883785421	-14.0403086863447	-14.0290788248116	-14.0320442671226	-14.0017199305533	5618.66152800221	4482.1800393294	5315.10707172872	6617.36673575976	7393.64215313502	15124.2542858751	0.998006325698074	0.997501332172913	0.997892322327648	0.998308454486727	0.998485733482316	0.999261335180546	689	47252	562	453	316	217	136	39	0	0	0	0	0	0	47321	47430	47567	47666	47747	47844	58	58	58	58	58	58
I9_HYPERTROCARDMYOP	60_70	UKBB	K11_OESSTODUO	-15.055642708028	0.343007848314324	-0.118401350983009	0.200051540273521	0.982730393768571	-15.0404464101083	2057.92143510078	0.729540839303989	1.01566384447063	1.01583805628727	0.727961602648421	3520.09173543822	0.994162771470985	0.638233926265662	0.907196585759502	0.843880350903647	0.177023813034224	0.996590854907788	13765	54435	10167	8957	7188	5374	3820	1693	3	4	2	2	2	0	57954	59164	60933	62747	64301	66428	76	75	77	77	77	79
I9_HYPERTROCARDMYOP	60_70	UKBB	K11_OESULC	-14.0412340046711	-14.0357708432337	-14.0507700916119	-14.049675540622	-14.0440818195116	-14.037442975134	5130.75131824282	3684.16116396223	4277.15192023335	4882.12334490992	4844.78555489842	6942.07304208052	0.997816446530401	0.996960258450776	0.997378893111947	0.997703867163247	0.997687092600077	0.998386612857213	924	47270	698	626	485	363	263	146	0	0	0	0	0	0	47437	47509	47650	47772	47872	47989	59	59	59	59	59	59
I9_HYPERTROCARDMYOP	60_70	UKBB	K11_OESULC_ADVERSE	-14.0204252232163	-14.0187313885498	-14.0218748883904	-14.0218791862922	-14.0200143008927	-14.0184605269642	4758.41914061026	3454.9951168283	3982.80115426877	4553.76546182379	4554.28096149623	6440.10101966434	0.997649079598775	0.99676257179325	0.997190968380779	0.997543170958044	0.99754377576192	0.998263209792266	924	70618	698	626	485	363	263	146	0	0	0	0	0	0	70732	70804	70945	71067	71167	71284	112	112	112	112	112	112
I9_HYPERTROCARDMYOP	60_70	UKBB	K11_ORAL	1.53408916335012	-14.522865703823	1.06449354314861	-14.5208592997564	-14.521689392288	-14.525195042734	1.01439488791578	2230.56644781643	1.01311650109931	2742.44703973804	2719.02681668542	4050.82262598186	0.130452604254795	0.99480513639604	0.293390938247857	0.995775336719059	0.995738704521204	0.997138999876784	4055	68128	2759	2502	2120	1691	1289	689	2	1	1	0	0	0	69308	69565	69947	70376	70778	71378	114	115	115	116	116	116
I9_HYPERTROCARDMYOP	60_70	UKBB	K11_OTHABDHER	-13.0391426097033	-13.0450645226196	-13.0430503569762	-13.0464018496964	-13.0505894831078	-13.0479404824861	5257.39868226554	3992.57125911797	5173.37301221621	5498.17452095344	6249.76610288015	10414.2315514813	0.998021127835772	0.997393049144874	0.99798838447256	0.998106732916202	0.998333880641442	0.999000334543544	263	53006	210	173	122	87	60	29	0	0	0	0	0	0	52979	53016	53067	53102	53129	53160	80	80	80	80	80	80
I9_HYPERTROCARDMYOP	60_70	UKBB	K11_OTHANRECT	1.60018434108229	1.08272135469842	1.29692910958705	-14.4923545579374	-14.4860906012451	-14.4616890015736	1.04109424922116	1.02823529248061	1.0276463350657	2944.30652471855	3183.21599468108	4703.30483477155	0.124288021782208	0.292345631397106	0.206934978512224	0.996072698558095	0.996369021718186	0.997546673966294	4898	45379	3498	3186	2569	2060	1414	704	2	1	1	0	0	0	46729	47041	47658	48167	48813	49523	48	49	49	50	50	50
I9_HYPERTROCARDMYOP	60_70	UKBB	K11_OTHDIG	-13.5917452510764	1.03403292178474	1.99443215021445	-13.5874649538708	1.74559828618063	-13.582509833047	2018.28038093929	1.01430483019004	0.727015224689053	2044.00436450221	1.01356829190314	3914.13082733763	0.99462683092804	0.307989443318954	0.00608222125995401	0.99469612254637	0.085027761126147	0.997231249127612	4125	69246	3081	2560	2004	1435	1003	438	3	3	2	1	1	0	70182	70703	71259	71828	72260	72825	105	105	106	107	107	108
I9_HYPERTROCARDMYOP	60_70	UKBB	K11_OTHDISDIG	-13.725737309721	1.22018736579102	2.19136852391089	-13.7173320877005	1.96174927182855	-13.707117037721	2371.93367080308	1.01385239593635	0.726726184113532	2412.82118313326	1.01355234304607	4622.59683865916	0.995382884058214	0.228776785321987	0.00256642427966639	0.995463903994904	0.0529267054033635	0.997634082873296	3335	68811	2478	2056	1599	1155	800	348	3	3	2	1	1	0	69560	69982	70439	70883	71238	71690	105	105	106	107	107	108
I9_HYPERTROCARDMYOP	60_70	UKBB	K11_OTHDISOES	-14.5559383071971	1.63049622669075	-14.552591439009	-14.5497422057466	-14.5521292594953	-14.525990672395	4207.07253159315	1.02138623391304	3866.62394637197	4831.47087151153	5524.25398956108	15016.2006579444	0.997239425946453	0.110409293685237	0.996997054593975	0.99759721264359	0.997898194786733	0.999228162825986	2008	48383	1633	1410	1012	686	435	100	0	1	0	0	0	0	48699	48922	49320	49646	49897	50232	59	58	59	59	59	59
I9_HYPERTROCARDMYOP	60_70	UKBB	K11_OTHDISSTOMDUOD	-15.1829293275986	-15.1806517793239	2.36911078983717	-15.1750110574854	-15.1800259923185	-15.180777772496	5053.57606894001	3852.29432743651	0.734024685797296	5622.38266545045	6144.40061368155	10691.4589795369	0.99760284469682	0.996855801945703	0.00124849620819934	0.997846483768065	0.998028791282935	0.998867085946005	2880	49057	2314	1932	1394	911	596	228	2	2	2	0	0	0	49559	49941	50479	50962	51277	51645	62	62	62	64	64	64
I9_HYPERTROCARDMYOP	60_70	UKBB	K11_OTHENTERCOL	-15.196296595892	-15.1909032332232	-15.191380749515	-15.1895909657884	-15.1891604016895	2.38665780694137	5089.14716963344	3784.52164991504	4250.6213289172	4854.4017244993	4603.9387660266	1.01373345873252	0.99761750407035	0.996797335111746	0.997148430449079	0.997503395675188	0.997367650786257	0.0185563896948423	3137	67714	2287	1965	1559	1178	911	558	0	0	1	1	1	1	68462	68784	69190	69571	69838	70191	102	102	101	101	101	101
I9_HYPERTROCARDMYOP	60_70	UKBB	K11_OTHFUNC	1.61728197765236	-14.5144279757021	1.58422598603541	-14.4930204645032	-14.4771763814483	-14.466676502284	1.02716179841394	2593.7799243376	1.0242137376258	3769.4321642063	4044.08493853507	5776.11159278733	0.115368364843293	0.995535173419065	0.121918032973403	0.996932235871889	0.997143707161783	0.998001644259428	4337	47625	3446	2574	1768	1207	833	449	1	0	1	0	0	0	48459	49331	50137	50698	51072	51456	56	57	56	57	57	57
I9_HYPERTROCARDMYOP	60_70	UKBB	K11_OTHGASTR	-15.093105007436	0.36834182011445	-15.0866713028657	1.01123919101645	1.14861608625633	-15.0780676169712	3031.68850563188	1.01678697038469	2592.97998041337	1.01636795373019	1.01537280659023	5650.06445526068	0.996027789236217	0.717157325889888	0.995357714181388	0.319758718838033	0.25795999468116	0.99787072463086	6570	50996	4996	4349	3424	2437	1640	688	3	3	2	2	1	0	52499	53146	54071	55058	55855	56807	68	68	69	69	70	71
I9_HYPERTROCARDMYOP	60_70	UKBB	K11_OTHILEUS	-13.2198143079904	3.21240079860822	-13.2157891565987	-13.2178525872029	-13.2159779678254	-13.2115223084933	4492.75826885062	1.03134237904251	4474.90685417723	5712.35873380778	6445.3625479642	10386.4716426489	0.99765225060397	0.00184084460036561	0.997643602617441	0.998153772970737	0.998363968309174	0.998985096460593	882	43720	745	489	334	206	133	46	1	1	0	0	0	0	43811	44067	44222	44350	44423	44510	45	45	46	46	46	46
I9_HYPERTROCARDMYOP	60_70	UKBB	K11_OTHINFLIV	-12.0033799763122	-12.0029139819675	-12.0009808914623	-12.0003714462063	-12.0012541854839	-12.0000914575162	3583.60245985025	2742.24151872777	3401.40454075836	4045.59170950734	4462.92724812069	6257.97613805259	0.997327467608543	0.996507634682963	0.997184875428214	0.997633251759688	0.997854411835126	0.998470003460677	244	68614	190	154	99	72	49	23	0	0	0	0	0	0	68563	68599	68654	68681	68704	68730	105	105	105	105	105	105
I9_HYPERTROCARDMYOP	60_70	UKBB	K11_OTHINT	2.6916353191538	0.726867785343684	1.03318984451215	-14.128833291757	1.57268433896838	-14.1198078003141	0.552815661777216	1.02453431649987	1.02451347958778	2397.03019194792	1.02312872663809	4664.57838185342	1.12189191323017e-06	0.478038054793075	0.313229474905106	0.995297050197039	0.124260884483135	0.997584785050585	6077	46616	4718	4099	3017	2263	1383	529	6	3	2	1	1	0	47913	48532	49614	50368	51248	52102	56	59	60	61	61	62
I9_HYPERTROCARDMYOP	60_70	UKBB	K11_OTHPERITON	2.66390977970981	-13.1643981537726	-13.1652831256252	-13.167778036102	-13.1614358910518	-13.1517015758291	1.01554761481276	2091.96153714335	2443.55956376218	3163.19802316222	3745.06513619053	6263.72228370214	0.00871269366904766	0.994979066044504	0.995701219859477	0.996678571378022	0.997195967360407	0.998324713093893	1298	70583	1028	885	627	412	234	84	1	0	0	0	0	0	70743	70886	71144	71359	71537	71687	109	110	110	110	110	110
I9_HYPERTROCARDMYOP	60_70	UKBB	K11_PANCOTH	-12.5772113904272	-12.5686909907454	3.94508170649995	-12.5711545794338	-12.5767121584185	-12.5806259833288	3564.38873753184	2956.4788663948	1.01474020596747	4729.30163463798	6848.11589379528	9050.99362963813	0.997184610686151	0.996608014216519	0.000101167297057046	0.997879112157907	0.998534668663382	0.998890963311229	402	64045	352	235	149	90	37	21	1	1	1	0	0	0	63999	64116	64202	64261	64314	64330	95	95	95	96	96	96
I9_HYPERTROCARDMYOP	60_70	UKBB	K11_PERITON	2.49789151887133	-13.1687458305688	-13.1693316298165	-13.1703034204336	-13.1615185345468	-13.152102771292	1.01441289275157	1933.5966712699	2265.39922133746	2894.54826629568	3446.45197669664	5571.12509964735	0.0138010192980734	0.994566055106049	0.995361723839783	0.996369607781694	0.99695299775488	0.998116385863139	1475	70759	1180	975	686	448	254	102	1	0	0	0	0	0	70940	71145	71434	71672	71866	72018	113	114	114	114	114	114
I9_HYPERTROCARDMYOP	60_70	UKBB	K11_PERITONITIS	-12.0140513985574	-12.0098120123684	-12.0028681580761	-11.9920244282106	-11.9845279498257	-11.9986980243074	3619.33638181916	2851.43493432053	3605.69857121757	4364.1714339545	4965.3652227863	7211.75120756809	0.99735150107399	0.996639441028097	0.997343958372529	0.997807547378042	0.99807420801767	0.998672503916044	247	69809	213	138	85	52	33	20	0	0	0	0	0	0	69731	69806	69859	69892	69911	69924	112	112	112	112	112	112
I9_HYPERTROCARDMYOP	60_70	UKBB	K11_POSTOPDIS	-13.0051388574942	-13.0049477686293	-13.0047992185879	-13.0048001548897	-13.0045899328341	-13.0042380178925	4603.41862287087	3572.11874896297	4315.52725269325	5236.17361554284	5696.95807444884	11025.4931140754	0.997745895702169	0.997095162606465	0.997595586309503	0.998018339468081	0.998178650363934	0.99905891934026	452	66611	363	283	193	131	83	37	0	0	0	0	0	0	66604	66684	66774	66836	66884	66930	96	96	96	96	96	96
I9_HYPERTROCARDMYOP	60_70	UKBB	K11_PULPITIS_1	-13.0098414689864	-13.0099859798766	-13.0068609523795	-13.0024301251985	-13.0083860126157	-13.0105453027148	3592.29355050719	2584.82637630876	2702.24937577921	2888.30453486554	2707.01956216159	3784.77954002828	0.997110389557729	0.995984092697127	0.99615952045054	0.996408133877957	0.996165838415291	0.997257200143475	762	70817	465	436	393	351	301	174	0	0	0	0	0	0	70999	71028	71071	71113	71163	71290	115	115	115	115	115	115
I9_HYPERTROCARDMYOP	60_70	UKBB	K11_PULPITIS_2	-14.0262818456615	-14.0253736176526	-14.023315985886	-14.0194623816169	-14.0229442459197	-14.024750830939	4237.33707726913	3026.02935821057	3249.70564843938	3543.97766968847	3350.72268836355	4765.36998827142	0.997358875848569	0.996301890141326	0.996556933519189	0.996843692468365	0.996660822428319	0.997651784430036	1480	70376	927	863	770	660	541	305	0	0	0	0	0	0	70814	70878	70971	71081	71200	71436	115	115	115	115	115	115
I9_HYPERTROCARDMYOP	60_70	UKBB	K11_PULPITIS_2_ONLYAVO	-13.017152295647	-13.0170817879147	-13.0142383167083	-13.0122849035791	-13.0146371511883	-13.0191230507355	3364.05310903179	2419.39317362706	2646.8245841617	2930.52128018355	2879.15981755253	4261.60607165995	0.996912605542428	0.995707155583642	0.996076877158577	0.996457194431751	0.996393342731157	0.997562482091321	846	71310	552	505	443	362	274	146	0	0	0	0	0	0	71489	71536	71598	71679	71767	71895	115	115	115	115	115	115
I9_HYPERTROCARDMYOP	60_70	UKBB	K11_PULPITIS_4	-13.0098414689864	-13.0099859798766	-13.0068609523795	-13.0024301251985	-13.0083860126157	-13.0105453027148	3592.29355050719	2584.82637630876	2702.24937577921	2888.30453486554	2707.01956216159	3784.77954002828	0.997110389557729	0.995984092697127	0.99615952045054	0.996408133877957	0.996165838415291	0.997257200143475	762	70817	465	436	393	351	301	174	0	0	0	0	0	0	70999	71028	71071	71113	71163	71290	115	115	115	115	115	115
I9_HYPERTROCARDMYOP	60_70	UKBB	K11_PULP_PERIAPICAL	-14.0117785615571	-14.011607692587	-14.0094220864811	-14.0061565524144	-14.0103677766307	-14.0119307793807	5750.65218623103	4137.7592588232	4325.88183165869	4623.67732505324	4333.41008808545	6058.65265221394	0.998055912553986	0.997298145352418	0.997416045448145	0.997583032250606	0.997420360307949	0.998154722854824	762	66698	465	436	393	351	301	174	0	0	0	0	0	0	66883	66912	66955	66997	67047	67174	112	112	112	112	112	112
I9_HYPERTROCARDMYOP	60_70	UKBB	K11_PULP_PERIAPICAL_INCLAVO	-13.0098414689864	-13.0099859798766	-13.0068609523795	-13.0024301251985	-13.0083860126157	-13.0105453027148	3592.29355050719	2584.82637630876	2702.24937577921	2888.30453486554	2707.01956216159	3784.77954002828	0.997110389557729	0.995984092697127	0.99615952045054	0.996408133877957	0.996165838415291	0.997257200143475	762	70817	465	436	393	351	301	174	0	0	0	0	0	0	70999	71028	71071	71113	71163	71290	115	115	115	115	115	115
I9_HYPERTROCARDMYOP	60_70	UKBB	K11_REFLUX	-16.1343910656955	-16.1276801083968	-16.1226271215225	0.950652487388422	-16.119003459856	-16.1110646894041	5029.87002332829	3719.53609406327	4248.85827142005	1.0176637348848	5339.93486753446	8652.18868332149	0.997440617870251	0.996540432378083	0.996972371501453	0.350225555518048	0.997591527839964	0.998514276235109	8010	51980	5991	5282	4133	2964	2024	898	0	0	0	1	0	0	53928	54637	55786	56955	57895	59021	71	71	71	70	71	71
I9_HYPERTROCARDMYOP	60_70	UKBB	K11_SALIVARY	-13.0007570603981	-13.0018540056056	-13.0019158622546	-12.9990276902241	-13.0006156926546	-13.0040221395043	4621.22971032124	3291.79890227236	3633.37787256913	4090.28352679457	4012.0792962812	5483.76170145294	0.99775533996262	0.99684854637012	0.997144804049946	0.997464306331638	0.997414564463113	0.998107923113022	373	66618	259	239	195	163	124	76	0	0	0	0	0	0	66619	66639	66683	66715	66754	66802	113	113	113	113	113	113
I9_HYPERTROCARDMYOP	60_70	UKBB	K11_STOMATITIS	-12.0058568612077	-12.001777287709	-12.0007336549366	-12.0003288944636	-11.9976307197418	-11.9961567528979	2863.33307372739	2304.44214960602	2831.76041526561	3204.50392677189	4184.01190456185	6999.14702745379	0.996654507347437	0.995844552005246	0.996618650579151	0.997012063336794	0.997712073622827	0.998632469994083	350	66685	279	210	142	99	55	23	0	0	0	0	0	0	66644	66713	66781	66824	66868	66900	112	112	112	112	112	112
I9_HYPERTROCARDMYOP	60_70	UKBB	K11_STRICTURE	-13.1784407542539	2.17533824413406	-13.1719205853797	-13.1727460871103	-13.1694068527549	-13.165470281253	2635.50942458719	1.01267346365532	2544.63068434738	3208.8387023593	3674.46651328236	5973.80695406157	0.996010323280416	0.0317046846795764	0.99586988194313	0.996724577898464	0.997140362044629	0.998241570735304	1349	70964	1111	795	546	360	218	92	1	1	0	0	0	0	71088	71404	71653	71839	71981	72107	113	113	114	114	114	114
I9_HYPERTROCARDMYOP	60_70	UKBB	K11_TONGUE	-13.0057993763791	-13.0029427657796	-13.0022044106386	-12.998838070411	-12.9991461728115	-13.0043817960764	3710.08490772054	2776.05837333336	2914.65578764042	3375.25086238181	3489.88760845126	5475.30685340043	0.997203000597596	0.996262755336428	0.99644066932662	0.996927177567142	0.997028043531701	0.998104949004615	546	66696	391	356	305	234	170	84	0	0	0	0	0	0	66738	66773	66824	66895	66959	67045	113	113	113	113	113	113
I9_HYPERTROCARDMYOP	60_70	UKBB	K11_ULCER	-12.2310248764602	-12.2333142347079	3.52680004784161	-12.2311351693757	3.85653504791764	-12.2290439050426	2955.27863959289	2270.24694564736	1.01501158372498	3013.79913403627	1.01567258539279	5198.4054351301	0.996697801039438	0.995700588723162	0.000511538980351907	0.996761891987643	0.000146442531612921	0.998123009748408	440	66434	320	281	211	173	107	51	1	1	1	1	1	0	66454	66493	66563	66601	66667	66723	99	99	99	99	99	100
I9_HYPERTROCARDMYOP	60_70	UKBB	K11_UMBHER	-14.0714245753293	-14.072467712533	-14.0736607210082	-14.0733100327249	-14.0737029261774	-14.0719778601205	4773.65710908019	3511.70712492618	4002.67729403308	4603.67248068115	4785.01134730733	7653.24394466308	0.997648059778619	0.996802644904719	0.997194594357393	0.997560890929471	0.997653260719137	0.998532934840541	1006	53304	726	652	512	390	294	129	0	0	0	0	0	0	53504	53578	53718	53840	53936	54101	80	80	80	80	80	80
I9_HYPERTROCARDMYOP	60_70	UKBB	K11_VASCINT	-12.5127168801705	-12.5141127671161	-12.5095917311903	4.40256480336057	-12.5198859326266	-12.5344378844748	4168.0675783906	3079.44591117417	4157.59349291288	1.03053991123093	6064.55395681603	13373.1218753879	0.997604720070229	0.996757601797405	0.997599285485467	1.93644702558662e-05	0.998352819240435	0.999252154201896	406	43390	355	271	162	115	59	22	1	1	1	1	0	0	43396	43480	43589	43636	43692	43729	44	44	44	44	45	45
I9_HYPERTROCARDMYOP	60_70	UKBB	K11_VENTHER	-14.2059102739497	-14.2038436644927	-14.1991726050252	-14.2062197472394	3.01409441718149	-14.1715654932751	5180.67630535993	3983.0482870877	4360.79807128021	5418.21721132551	1.01706349834024	8476.92832186341	0.997812126910222	0.997154690898272	0.997402016696622	0.997907999998056	0.0030413607973813	0.998666112580744	938	53353	709	613	485	353	243	115	1	1	1	1	1	0	53500	53596	53724	53856	53966	54094	81	81	81	81	81	82
I9_HYPERTROCARDMYOP	60_70	UKBB	K11_VOLVU	-12.9895554344017	-12.9867715453281	-12.9737989447269	-12.9671381455639	-12.9859168915479	-12.9862109984623	7462.10730971898	5759.29358329506	6417.83174622811	7994.46295961011	10389.7086716103	13872.2937470064	0.998611094685663	0.998200832171579	0.998387058553125	0.998705819910644	0.999002738168568	0.999253079848609	237	42966	187	153	107	75	41	29	0	0	0	0	0	0	42973	43007	43053	43085	43119	43131	43	43	43	43	43	43
I9_HYPERTROCARDMYOP	60_70	UKBB	KNEE_ARTHROSIS	-15.0451319780319	0.430602869987893	0.681520881072733	0.997289949614024	-15.0384312395646	-15.0398226050888	3079.17575692082	1.01830096697549	1.01806687757147	1.01770429957456	3282.14869897756	5435.28078360561	0.996101479193283	0.672394454061698	0.503223492973817	0.327115349446836	0.99634419667671	0.99779219741939	6255	52601	4811	4292	3429	2547	1715	720	2	2	1	1	0	0	53964	54483	55346	56228	57060	58055	79	79	80	80	81	81
I9_HYPERTROCARDMYOP	60_70	UKBB	KRA_PSY_ALCOH	-13.0280336648736	-13.0240953446483	-13.0314521320234	-13.0252805506776	-13.0254177019699	-13.0230696298031	4835.99763714775	3457.15282890624	4096.50528367457	4656.07785234011	4789.37332349267	7943.22176722004	0.997850525346503	0.99699414502987	0.997461842178977	0.997767937516124	0.997830036172007	0.99869185302372	377	71567	270	245	194	140	100	48	0	0	0	0	0	0	71559	71584	71635	71689	71729	71781	115	115	115	115	115	115
I9_HYPERTROCARDMYOP	60_70	UKBB	KRA_PSY_ALCOH_EXMORE	-13.0008006318346	-13.0015272604662	-12.9990046741702	-13.0009894728592	-13.0005946183283	-13.0010863589611	4991.87789728134	3542.58028810164	4177.47588768951	4780.51406639586	4906.62529204675	8203.02448614234	0.997921999177644	0.997071712216416	0.997517235604306	0.997830091943149	0.997885927501533	0.99873542231233	377	54842	270	245	194	140	100	48	0	0	0	0	0	0	54873	54898	54949	55003	55043	55095	76	76	76	76	76	76
I9_HYPERTROCARDMYOP	60_70	UKBB	KRA_PSY_ANXIETY	1.37806662346123	1.59841865430723	-14.1701512423244	-14.1706288442348	-14.1706581918911	2.84077419275181	1.01634551696107	0.726196002599818	2207.98588229057	2806.6721767115	3022.59580032544	1.01324965637356	0.175129817478687	0.0277300531846283	0.994879465769552	0.995971571589649	0.996259338424368	0.00505313115424162	4280	69876	3255	2744	2033	1299	847	382	2	2	1	1	1	1	70787	71298	72009	72743	73195	73660	112	112	113	113	113	113
I9_HYPERTROCARDMYOP	60_70	UKBB	KRA_PSY_ANXIETY_EXMORE	1.31664149287808	1.55511407806174	-14.1958024075003	-14.1958273793742	-14.1952060117982	2.79885080987478	1.01871293421292	0.729370283601924	2184.2632272585	2779.24450515318	3000.58769845592	1.01581675744085	0.196199325502944	0.0329959564611404	0.994814484036756	0.995924582302224	0.996225374958154	0.00586434772134236	4280	57825	3255	2744	2033	1299	847	382	2	2	1	1	1	1	58763	59274	59985	60719	61171	61636	85	85	86	86	86	86
I9_HYPERTROCARDMYOP	60_70	UKBB	KRA_PSY_ANYMENTAL	0.608539608809161	0.0434356827274759	1.00596488065413	0.590760572051718	0.651918023359184	1.71285723629279	1.01554546813375	1.0147593038091	0.727797537427967	1.0150275467852	1.01468671316121	1.01437666747361	0.54902326359503	0.965857833909099	0.166908982344796	0.560557032225303	0.520560225209869	0.0912997413137631	10140	61840	7219	6221	4984	3776	2798	1321	4	3	3	2	2	1	64666	65664	66901	68109	69087	70564	91	92	92	93	93	94
I9_HYPERTROCARDMYOP	60_70	UKBB	KRA_PSY_ANYMENTAL_SUICID_PREG_NERV	-12.0079740909923	-12.0057459326357	-12.0067090066501	-12.0082644291659	-12.0055496880531	-12.0067026395768	3563.02789558771	2753.11824234828	2992.09740524949	3198.37921104417	2984.31026907016	3899.31241778651	0.997311006459179	0.996520611133594	0.996798251950192	0.997004362007064	0.996790207438517	0.997543170052225	295	71551	175	153	135	121	92	71	0	0	0	0	0	0	71556	71578	71596	71610	71639	71660	115	115	115	115	115	115
I9_HYPERTROCARDMYOP	60_70	UKBB	KRA_PSY_ANYMENTAL_SUICID_PREG_NERV_EXMORE	-13.0052405615897	-13.0061584547211	-13.0054099548387	-13.0057966378788	-13.0063558124295	-13.0055477834512	6037.84132550738	4606.21173807448	5074.85408942764	5335.91288195865	5037.06758816567	6526.8789940708	0.998281393618945	0.997747085929392	0.997955250679385	0.99805523173019	0.997939761819445	0.998410125433046	295	54791	175	153	135	121	92	71	0	0	0	0	0	0	54835	54857	54875	54889	54918	54939	76	76	76	76	76	76
I9_HYPERTROCARDMYOP	60_70	UKBB	KRA_PSY_DEMENTIA	3.36878585313129	-12.2520251907655	-12.2607789846334	-12.2676218075757	-12.2673273663121	NA	1.01407440111092	2190.53944942984	3347.08736291115	4873.62068207323	7371.19058770977	0	0.000893649996119058	0.995537331787578	0.997077260520405	0.997991609043824	0.998672140345138	NA	460	71543	445	270	126	60	23	0	1	0	0	0	0	0	71446	71621	71765	71831	71868	71891	111	112	112	112	112	112
I9_HYPERTROCARDMYOP	60_70	UKBB	KRA_PSY_DEMENTIA_EXMORE	3.36378939983224	-12.2549280940121	-12.2582444639728	-12.2647540127476	-12.2659216747428	NA	1.01737107300666	2200.14261301859	3357.36412101089	4872.71887296823	7507.09805623895	0	0.000945184327203834	0.995555757476403	0.997086809200011	0.99799170693179	0.998696329114072	NA	460	57145	445	270	126	60	23	0	1	0	0	0	0	0	57078	57253	57397	57463	57500	57523	81	82	82	82	82	82
I9_HYPERTROCARDMYOP	60_70	UKBB	KRA_PSY_MOOD	-14.1892382358975	1.19356482922765	-14.1889269876683	-14.1894631509666	-14.189064187598	2.45412479372678	2945.52151016798	1.01501373328558	2489.85145091921	2748.00363665207	2783.84084463702	1.0133783805567	0.996156425851109	0.239630830529111	0.995453116490981	0.995880098878439	0.995933249470463	0.0154469917188007	3607	65606	2393	2095	1757	1406	1068	556	1	1	1	1	1	1	66714	67012	67350	67701	68039	68551	105	105	105	105	105	105
I9_HYPERTROCARDMYOP	60_70	UKBB	KRA_PSY_MOOD_EXMORE	-15.1921630232633	1.19447522236347	-15.1918329507236	-15.1924489783103	-15.1922549287334	2.46139452209292	4852.39852316389	1.01748176539471	4113.29511752706	4523.13927413482	4603.95471138539	1.01568338672275	0.997501942088957	0.240414067719203	0.997053140837719	0.997320047658621	0.997367123611586	0.0153765109295793	3607	56829	2393	2095	1757	1406	1068	556	1	1	1	1	1	1	57959	58257	58595	58946	59284	59796	83	83	83	83	83	83
I9_HYPERTROCARDMYOP	60_70	UKBB	KRA_PSY_SCHIZODEL	-12.0037299501631	-12.0003956409791	-11.9984858088548	-12.0002320422479	-11.9958617692859	-11.9959771579909	4026.11378724862	3064.39837449275	3669.78193959209	4142.70849149017	4007.47991535585	6306.94243966545	0.99762113613376	0.996875436949602	0.997391291994701	0.997688761711816	0.997611641528378	0.998482402640173	197	71589	145	111	88	71	49	26	0	0	0	0	0	0	71527	71561	71584	71601	71623	71646	114	114	114	114	114	114
I9_HYPERTROCARDMYOP	60_70	UKBB	KRA_PSY_SCHIZODEL_EXMORE	-12.003572412865	-12.0046752690866	-12.0050308125135	-12.0042928388983	-12.0061340095329	-12.0058066214388	4139.66908215413	3104.54141242856	3768.2240738881	4204.88399439205	4112.87893582805	6436.26154799725	0.997686420945365	0.996914738793058	0.997458056541727	0.997722166194856	0.997670854040352	0.998511676053459	197	54823	145	111	88	71	49	26	0	0	0	0	0	0	54799	54833	54856	54873	54895	54918	76	76	76	76	76	76
I9_HYPERTROCARDMYOP	60_70	UKBB	KRA_PSY_SUBSTANCE	1.15096957365886	-14.485145273079	1.45883091185961	1.05214055410618	1.15141808332351	-14.4833787613959	1.01498493612469	1831.4440578062	0.726607687325976	1.01391385525885	1.01395940730562	5051.73952835033	0.256804195576029	0.993689486047385	0.0446721577264348	0.299408759045245	0.256138139863026	0.997712461538081	5995	69251	4195	3747	3072	2359	1714	746	3	2	2	1	1	0	70941	71389	72064	72777	73422	74390	107	108	108	109	109	110
I9_HYPERTROCARDMYOP	60_70	UKBB	KRA_PSY_SUBSTANCE_EXMORE	1.20270660389635	-14.4727290752895	1.50458499416031	1.10631810809402	1.19866123503709	-14.4715145203696	1.01841919799326	1865.85365711802	0.731047551898036	1.01713590882642	1.01712144877377	5150.28604389049	0.237620850030868	0.993811169892589	0.0395784309254957	0.276736520325063	0.238603753664898	0.997758069607203	5995	57418	4195	3747	3072	2359	1714	746	3	2	2	1	1	0	59132	59580	60255	60968	61613	62581	83	84	84	85	85	86
I9_HYPERTROCARDMYOP	60_70	UKBB	L12_ABSCESS_CUT	-13.011111095187	-13.0101968500648	-13.0090391983852	-13.0103843475245	-13.0131688127545	-13.0149579408941	4142.2019219797	3088.80080386476	3554.0911055391	4043.02520438571	3957.95101752074	5618.85140134939	0.997493761099557	0.996639276805334	0.997079509770135	0.997432425879128	0.99737667603005	0.998151859877947	494	63597	343	315	256	181	141	78	0	0	0	0	0	0	63642	63670	63729	63804	63844	63907	106	106	106	106	106	106
I9_HYPERTROCARDMYOP	60_70	UKBB	L12_ACNE	-11.9881664142441	-11.9836724309662	-11.9845164800363	-11.9735533312216	-11.9765191763697	-11.9778093985683	6494.79068505411	4234.24233165837	4840.43042460485	4996.30773525358	4425.01830968887	5628.73577611911	0.998527255468785	0.997741845246241	0.998024504009027	0.998087887155341	0.997840490726263	0.998302122828507	105	66057	59	58	49	49	44	34	0	0	0	0	0	0	66000	66001	66010	66010	66015	66025	103	103	103	103	103	103
I9_HYPERTROCARDMYOP	60_70	UKBB	L12_ACTINKERA	-13.0184133581101	-13.0178993944552	-13.0136275529958	-13.0090546891564	-13.0032159531792	-12.9998159305787	2903.25111968368	2273.34335090251	2837.04760809197	3586.3236846472	4497.85075554127	8013.88445913758	0.996422232942549	0.995431079879787	0.996340090993694	0.99710575451716	0.997693331468377	0.998705702842586	702	67943	606	501	334	205	105	46	0	0	0	0	0	0	67929	68034	68201	68330	68430	68489	110	110	110	110	110	110
I9_HYPERTROCARDMYOP	60_70	UKBB	L12_ATOPIC	-14.0225450158539	-14.0188386928086	-14.0181522541147	-14.0117510360209	-14.0094883991489	-14.0078166925288	5441.01616081554	3673.07466637911	3928.34739099232	4119.63220728632	3915.3906890599	5737.82854727395	0.997943700320811	0.99695476166062	0.997152786552843	0.997286229036014	0.997145130196389	0.998052118588878	859	65010	558	549	487	453	357	195	0	0	0	0	0	0	65205	65214	65276	65310	65406	65568	106	106	106	106	106	106
I9_HYPERTROCARDMYOP	60_70	UKBB	L12_ATROPHICSKIN	-13.2685733314703	3.37536832684404	-13.253346634924	-13.2570667714279	-13.2494888388365	-13.2415492862063	3868.30319433338	0.729304046847349	3124.08469399789	3536.86058005191	3920.08152461962	6253.4121718692	0.997263200810905	3.68849560300282e-06	0.996615133718895	0.997009329632636	0.997303234029983	0.998310487210684	726	59051	523	470	397	290	192	101	2	2	0	0	0	0	59163	59216	59289	59396	59494	59585	89	89	91	91	91	91
I9_HYPERTROCARDMYOP	60_70	UKBB	L12_CELLULITIS	2.21542675035043	-13.6761088720312	1.12475190664108	1.36185925072865	1.42160723375929	-13.6670462916026	0.733464579679005	1480.4415448827	1.01516242625423	1.0151243738547	1.01360613829116	2922.78829305907	0.00252361130900878	0.992629360504124	0.267882262952981	0.179735828093291	0.16075874103517	0.996269081303368	3851	65403	2758	2476	2015	1631	1242	591	4	2	3	2	1	0	66385	66667	67128	67512	67901	68552	107	109	108	109	110	111
I9_HYPERTROCARDMYOP	60_70	UKBB	L12_CORNSANDCALLOS	3.75772421699383	-12.6389226627552	-12.6389325480117	-12.6277110868442	-12.6222324175403	-12.6347417180803	1.01897877048593	2705.11832644268	2807.43195302734	3167.34795057128	3150.39275939812	5329.27792318453	0.000226258631503895	0.996272117020004	0.996407971680362	0.996818969945714	0.996803237502855	0.998108363638	421	58783	301	275	245	208	150	69	1	0	0	0	0	0	58813	58839	58869	58906	58964	59045	89	90	90	90	90	90
I9_HYPERTROCARDMYOP	60_70	UKBB	L12_DECUBITANSULCERANDPRESSURE	-13.0170743380851	-13.0148367123723	-13.0190541230413	-13.0123641186719	-13.0118494639225	-13.0161465196018	4173.27779461274	3802.42915019227	4678.04441724161	5843.83844883206	6860.0301185412	15439.0676120633	0.997511283381767	0.997269030772694	0.997779480495376	0.998223367065797	0.99848660320871	0.999327331068181	583	59862	533	239	152	93	47	15	0	0	0	0	0	0	59820	60114	60201	60260	60306	60338	92	92	92	92	92	92
I9_HYPERTROCARDMYOP	60_70	UKBB	L12_DERMATITISECZEMA	-15.1092784317492	-15.1018117202388	1.22404550177417	-15.0929098910571	-15.0888864860969	-15.0923796103304	4438.95615223925	3150.82591298057	1.01319765047627	3791.92190146203	3785.60455548018	5578.85039197119	0.997284173059279	0.996175778475222	0.227008260632957	0.996824204639371	0.996819752958164	0.99784149759494	3482	66485	2452	2218	1865	1553	1159	630	1	1	1	0	0	0	67404	67638	67991	68303	68697	69226	110	110	110	111	111	111
I9_HYPERTROCARDMYOP	60_70	UKBB	L12_DERMATITISNAS	-13.011088840368	-13.0081181054205	-13.0045983079859	-13.003238494018	-12.9978557288722	-13.0107638038776	3199.45860537235	2510.6024947692	3106.39871883421	4085.68913519392	4315.2044714803	7132.48700322675	0.996755289074932	0.995865960388024	0.996659753354263	0.997460632618775	0.997596690308378	0.998544535475295	731	65534	588	473	340	190	126	52	0	0	0	0	0	0	65570	65685	65818	65968	66032	66106	107	107	107	107	107	107
I9_HYPERTROCARDMYOP	60_70	UKBB	L12_DERM_NAS	-13.0116779422881	-13.0089337038388	-13.0053497187986	-13.0034880959743	-12.9985202532734	-13.0105702867948	3223.73152428714	2542.53774269359	3133.53007554246	4101.60213321585	4353.03613993051	7130.5965997849	0.996779574020446	0.995917629110038	0.996688483050348	0.997470436022084	0.997617455293951	0.998544171269015	716	65511	575	461	335	186	124	52	0	0	0	0	0	0	65545	65659	65785	65934	65996	66068	107	107	107	107	107	107
I9_HYPERTROCARDMYOP	60_70	UKBB	L12_DISORDSKINAPPENDIX	1.90413988205982	-14.5636826513453	-14.5588922249732	-14.5539358771737	1.51181906070055	-14.557338568526	1.01596386902473	2667.18429280718	2820.06916603139	3128.30895035208	1.01337673637147	4421.91007597091	0.0609000978411419	0.995643315752522	0.995880858573158	0.996287988485252	0.135735115164052	0.997373294682562	3063	67085	2091	1983	1744	1397	1113	617	2	1	1	1	1	0	67951	68059	68298	68645	68929	69425	104	105	105	105	105	106
I9_HYPERTROCARDMYOP	60_70	UKBB	L12_EPIDERMALTHICKOTH	-12.0134321248645	-12.0054009063611	-12.0136574327158	-12.0192244409461	-11.9971645265263	-11.9865115038473	3717.6384330229	3022.59253887478	3538.58083747247	4398.38522554986	4300.45631968404	7755.78299711959	0.997421665526354	0.99683089972589	0.997291147550307	0.997819667630905	0.997774110647531	0.998766875161016	182	58863	143	116	86	57	41	16	0	0	0	0	0	0	58812	58839	58869	58898	58914	58939	90	90	90	90	90	90
I9_HYPERTROCARDMYOP	60_70	UKBB	L12_EPIDERMTHICKNAS	-12.0133137253845	-12.0064846310757	-12.0131756193071	-12.0205759952388	-12.0008697214238	-11.9923513432347	3851.08939003369	3083.80601114531	3585.34487697917	4435.67234569869	4429.23376293006	8193.34667897341	0.997511036221413	0.996893525572144	0.99732658649396	0.99783775276628	0.997838159495816	0.998832161149416	172	58851	134	111	84	56	39	15	0	0	0	0	0	0	58799	58822	58849	58877	58894	58918	90	90	90	90	90	90
I9_HYPERTROCARDMYOP	60_70	UKBB	L12_ERYTHEMATOUSOTH	-12.0068520813856	-12.0028457410639	-11.9943187071333	-11.9937944370247	-11.9778127282806	-11.9444434105946	3722.49469211191	2857.44745577921	3453.91062202444	4917.04030282983	5221.33396079783	9299.51191903138	0.997426439503477	0.996648457307656	0.997229209575451	0.998053777612606	0.99816964332532	0.998975184456208	212	69971	172	144	94	49	36	12	0	0	0	0	0	0	69899	69927	69977	70022	70035	70059	112	112	112	112	112	112
I9_HYPERTROCARDMYOP	60_70	UKBB	L12_ERYTH_NAS	-12.0059798828055	-12.0023669328811	-11.9937146758739	-11.9937722474208	-11.9777838142447	-11.9443940362817	3744.44501989732	2866.17961894701	3465.9512202602	4916.68653294483	5220.97594296019	9298.9605319191	0.997441711783398	0.996658801417432	0.997238974221017	0.998053641177466	0.998169522231257	0.998975127925717	210	69962	171	143	93	49	36	11	0	0	0	0	0	0	69889	69917	69967	70011	70024	70049	112	112	112	112	112	112
I9_HYPERTROCARDMYOP	60_70	UKBB	L12_FOLLICULARCYST	2.61790169265113	-14.1744136951458	-14.1748098400554	-14.1704684318782	-14.1716915355167	-14.1756136300396	1.01607864894722	3165.3796388319	3409.23978069619	3920.02961697428	3943.64998705598	5282.30983578984	0.00998132936605404	0.996427124282162	0.99668259492857	0.997115742873983	0.997132770510222	0.997858798512185	1448	66548	1002	944	806	599	460	278	1	0	0	0	0	0	66889	66947	67085	67292	67431	67613	104	105	105	105	105	105
I9_HYPERTROCARDMYOP	60_70	UKBB	L12_GRANULOMATOUSSKIN	-11.5400621569772	4.00096244702957	-11.5377375245958	4.5967444029331	-11.5669164272669	-11.5129818554973	3463.52126993912	1.01670268783361	2761.19402100837	1.01755756554922	3226.93923040895	5116.63566979702	0.997341543570322	8.31158579771341e-05	0.996666023546888	6.25949054804642e-06	0.997140000597732	0.99820467523727	178	58730	125	121	83	70	54	26	1	1	0	1	0	0	58692	58696	58734	58747	58763	58791	90	90	91	90	91	91
I9_HYPERTROCARDMYOP	60_70	UKBB	L12_HYPERTROPHICNAS	-11.9906657084177	-11.9937428851496	-11.9998889381891	-11.9909638223528	-11.9941610849249	-12.0286795725387	5917.17809337483	4097.00096259795	4455.50837860304	5271.44622292589	5037.43351291856	7974.92914964237	0.998383154885012	0.997664240576661	0.997851083708878	0.998185052782919	0.998100233604555	0.998796541775027	102	58687	68	65	54	43	33	18	0	0	0	0	0	0	58632	58635	58646	58657	58667	58682	89	89	89	89	89	89
I9_HYPERTROCARDMYOP	60_70	UKBB	L12_HYPERTROPHICSKIN	-13.1915656289892	3.09636077784308	-13.1866919216256	-13.1848093771131	-13.1807071913189	-13.1797047547156	4916.4490212316	1.01741594944399	3584.35433269073	4031.41676985736	3728.83057397849	5258.83810919006	0.997859159349852	0.00233953972437	0.997064622193676	0.997390511156334	0.997179635636689	0.998000343096147	493	58767	302	295	261	237	192	115	1	1	0	0	0	0	58868	58875	58909	58933	58978	59055	89	89	90	90	90	90
I9_HYPERTROCARDMYOP	60_70	UKBB	L12_IMPETIGO	-12.0012229547492	-12.0016561697503	-12.0009447488689	-12.0013748801998	-12.0012534264046	-12.0005146797614	6288.23059255335	3946.90065827185	4197.78207754001	4706.38887857494	4868.39199330782	5809.90720046726	0.998477221127262	0.99757381240777	0.997718948885441	0.997965382463166	0.998033107207875	0.99835194982539	106	63367	61	66	59	47	38	30	0	0	0	0	0	0	63308	63303	63310	63322	63331	63339	104	104	104	104	104	104
I9_HYPERTROCARDMYOP	60_70	UKBB	L12_INFECT_SKIN	1.17057174852674	0.560567488358197	1.43852659011564	0.96586665701299	1.00092958152831	-12.4409530351483	1.01783673149161	1.01455197368461	0.727414219258767	1.01420557838081	1.01289549495633	1268.01334082362	0.25011979216353	0.580587253328744	0.0479750552472504	0.340925519446255	0.323061353570936	0.992171781815832	5364	65901	3765	3436	2877	2338	1798	898	4	3	4	2	1	0	67386	67715	68274	68813	69353	70253	110	111	110	112	113	114
I9_HYPERTROCARDMYOP	60_70	UKBB	L12_INFECT_SKIN_NAS	-13.5839808288771	1.78151617517235	1.97358080570978	-13.5748322417691	-13.570123667899	-13.5716781106613	2995.33952973129	1.01549171877894	1.01471330066949	2594.28110508532	2575.99037307787	4068.83478003984	0.996381575003933	0.0793725298598096	0.0517793153482132	0.995825009242884	0.995796823544988	0.997338645353087	1675	64001	1176	1077	900	758	591	291	1	1	1	0	0	0	64394	64493	64670	64812	64979	65279	105	105	105	106	106	106
I9_HYPERTROCARDMYOP	60_70	UKBB	L12_INFECT_SKIN_OTHER	-13.5839808288771	1.78151617517235	1.97358080570978	-13.5748322417691	-13.570123667899	-13.5716781106613	2995.33952973129	1.01549171877894	1.01471330066949	2594.28110508532	2575.99037307787	4068.83478003984	0.996381575003933	0.0793725298598096	0.0517793153482132	0.995825009242884	0.995796823544988	0.997338645353087	1675	64001	1176	1077	900	758	591	291	1	1	1	0	0	0	64394	64493	64670	64812	64979	65279	105	105	105	106	106	106
I9_HYPERTROCARDMYOP	60_70	UKBB	L12_INTERNALSUBSTANCEDERM	-12.0042692491569	-11.9983650380381	-11.9983406397953	-11.9850541777041	-11.9898657575509	-12.0082774305368	4265.04264568293	3341.92572549381	4129.35873559846	4885.41952828563	5904.30302488338	12445.5710671557	0.997754299488319	0.99713539724142	0.997681655217158	0.998042608205599	0.99837973725963	0.999230150418543	160	64964	129	97	69	46	24	8	0	0	0	0	0	0	64889	64921	64949	64972	64994	65010	106	106	106	106	106	106
I9_HYPERTROCARDMYOP	60_70	UKBB	L12_LICHENPLANUS	-12.9806700249949	-12.9785072446895	-12.9780385283858	-12.9894904243642	-12.988865864437	-12.9951133842934	5063.67500092279	3614.53798196417	4051.16875489827	4280.32388536123	4512.65760347734	7403.49570839962	0.997954634755112	0.997135089366023	0.99744395766103	0.997578665018809	0.997703437278807	0.998599500098415	339	68876	244	229	184	161	112	52	0	0	0	0	0	0	68862	68877	68922	68945	68994	69054	109	109	109	109	109	109
I9_HYPERTROCARDMYOP	60_70	UKBB	L12_LICHENPLANUS_INCLAVO	-12.984247783622	-12.9826885123601	-12.9825775927777	-12.9910867744861	-12.9916317338795	-12.9968101665294	4993.44760838402	3556.74964837305	3987.19742684984	4213.98264405134	4434.38798559454	7313.42895370642	0.997925297313962	0.997087603924007	0.997402039877084	0.997540243512552	0.997662404014992	0.998582067484499	339	71461	244	229	184	161	112	52	0	0	0	0	0	0	71442	71457	71502	71525	71574	71634	114	114	114	114	114	114
I9_HYPERTROCARDMYOP	60_70	UKBB	L12_LICHENSCLERATROPH	-10.9949739386842	4.5662443967609	-10.9904367323217	-11.0027354784223	-10.9908428178036	-10.9828708094311	3177.88416409381	1.01802561888481	2976.91975433975	2960.12936214915	3393.90856074859	5270.65491599502	0.997239451787151	7.27798601462765e-06	0.997054310969587	0.997034287534076	0.997416132960056	0.998337387506849	104	58729	81	68	55	43	25	12	1	1	0	0	0	0	58662	58675	58688	58700	58718	58731	89	89	90	90	90	90
I9_HYPERTROCARDMYOP	60_70	UKBB	L12_LICHSIMPANDPRURIGO	-11.9933343916998	-11.9921402615541	-11.9928139823599	-11.9919886692156	-11.9993289098362	-11.990986841096	4060.93231023079	2883.26633049961	3101.72100282638	3131.91795071075	3087.10016784127	4396.63605105593	0.99764357499665	0.996681431792401	0.996914984530774	0.996944939368376	0.996898689822538	0.997823924632958	204	64896	131	125	109	107	86	45	0	0	0	0	0	0	64863	64869	64885	64887	64908	64949	106	106	106	106	106	106
I9_HYPERTROCARDMYOP	60_70	UKBB	L12_NAILDIS	-14.1773149084734	-14.1731484212355	-14.1710868620855	-14.1669684331156	2.51140958801157	-14.1777664479477	5347.26099150728	3847.26726007673	3950.13438669007	4345.96853321083	1.01290576404824	6540.99279544821	0.997884552961922	0.997060638120543	0.997137599368342	0.997399064148617	0.0131599606255716	0.998270566494801	988	66309	680	653	579	486	395	201	1	1	1	1	1	0	66512	66539	66613	66706	66797	66991	104	104	104	104	104	105
I9_HYPERTROCARDMYOP	60_70	UKBB	L12_NONIONRADISKIN	-15.0616921137452	-15.0587221690388	-15.0553930991371	-15.052549394069	-15.05071919845	-15.0431268173975	4337.36507485547	3143.29905071518	3504.90396975943	4149.68089009233	4419.12285527218	7088.92860113883	0.997229316131456	0.996177558746332	0.99657267963031	0.997105760480869	0.99728255727331	0.998306842923542	2799	68613	2197	1992	1569	1169	813	346	0	0	0	0	0	0	69105	69310	69733	70133	70489	70956	110	110	110	110	110	110
I9_HYPERTROCARDMYOP	60_70	UKBB	L12_OTHERCONTACT	-13.0054838466053	-12.9936487586077	-12.9857159587509	-12.9790638894889	-12.9743685454018	-12.9698117330964	5406.8622594076	4009.39130311641	4358.84144478786	4525.75201548912	4488.74295042802	6451.18065762106	0.998080797278952	0.997414217570357	0.997622972278489	0.997711810001828	0.997693778848904	0.998395889664805	306	65135	213	184	162	140	104	54	0	0	0	0	0	0	65119	65148	65170	65192	65228	65278	109	109	109	109	109	109
I9_HYPERTROCARDMYOP	60_70	UKBB	L12_OTHERDISSKINANDSUBCUTIS	2.51729488523928	-13.1683453009914	2.42948007464693	-13.1620680509567	-13.1593463575436	-13.1582153515502	1.01798944514084	1975.88429394146	1.01502492374007	3022.88918478479	3144.91742954311	4777.26341062587	0.0134055243144029	0.994682511692995	0.0166876782057031	0.996525913766219	0.996661404031953	0.997802356139964	1245	60051	1025	841	571	393	236	114	2	1	1	0	0	0	60177	60361	60631	60809	60966	61088	92	93	93	94	94	94
I9_HYPERTROCARDMYOP	60_70	UKBB	L12_OTHERMELANIN	-11.9955970198567	-12.0028271318462	-11.9945988570998	-12.0027106187453	-12.0151040582542	-11.9756217492568	4718.20479371525	3515.93857498463	4142.07297486812	5122.29427457512	4959.46269654625	7668.09505428702	0.997971454871668	0.997276160647182	0.997689492212312	0.998130375137931	0.998066996924207	0.998753906968048	127	58728	100	84	61	41	31	21	0	0	0	0	0	0	58666	58682	58705	58725	58735	58745	89	89	89	89	89	89
I9_HYPERTROCARDMYOP	60_70	UKBB	L12_OTHERSKINSUBCUTIS	1.56811779245026	1.34363887094883	1.12692636454691	1.38242240884039	-14.3237015938664	-14.3171477009438	0.729450511257909	0.601735389080046	0.726490169918676	0.726225892365803	1824.63238267955	2938.45260345543	0.0315769962902734	0.0255529176312479	0.120855472681861	0.0569661036865019	0.993736522993765	0.996112448472415	7686	63194	5690	4984	4120	3297	2416	1156	8	6	3	2	0	0	65087	65793	66657	67480	68361	69621	95	97	100	101	103	103
I9_HYPERTROCARDMYOP	60_70	UKBB	L12_OTHPIGMENTATION	-12.9976300379158	-12.9982835017969	-12.9898392363228	-12.9905577256514	-12.9873628800803	-12.9727714491399	3903.38597164788	2804.38871218686	3052.18782649414	3382.79511957159	3165.0380127452	5542.51464858585	0.997343181216231	0.99630183485471	0.996604284704859	0.996935983527286	0.99672598331965	0.998132478621083	552	58854	383	355	309	265	218	102	0	0	0	0	0	0	58934	58962	59008	59052	59099	59215	89	89	89	89	89	89
I9_HYPERTROCARDMYOP	60_70	UKBB	L12_PAPULOSQUAMOUS	-14.1865114778426	2.10316107746729	-14.1810862956421	-14.1816734192116	-14.1785380118117	-14.1778030744214	4768.31549904889	1.01416838340566	3742.05067733655	4076.15816521257	4238.96259171943	6507.59480937772	0.997626167609235	0.0380998420479611	0.99697629890578	0.997224024441427	0.997331230168846	0.998261686297081	1325	69350	938	869	729	586	427	210	1	1	0	0	0	0	69627	69696	69836	69979	70138	70355	109	109	110	110	110	110
I9_HYPERTROCARDMYOP	60_70	UKBB	L12_PARAPSORI	-11.0053975976583	-11.0043443024799	-10.9833611383139	-10.9906336874795	-10.9833454879345	-10.9555742814872	3783.62173412306	2626.73918390771	2948.90894843764	3224.48898529836	2684.12568068677	3682.20614800049	0.997679201288147	0.996657387687568	0.997028245303689	0.997280424900569	0.996735094262608	0.997626077865845	106	68754	58	53	46	44	47	28	0	0	0	0	0	0	68693	68698	68705	68707	68704	68723	109	109	109	109	109	109
I9_HYPERTROCARDMYOP	60_70	UKBB	L12_PRURITUS	-14.016858872966	-14.0165389409543	-14.0167633142664	-14.0143829898893	-14.0142382840346	-14.0127948948795	4317.32654846992	2997.48510967254	3189.55769034693	3470.21927256425	3451.82665674616	5215.48941931096	0.997409550676213	0.996269025916291	0.996493644533399	0.996777774387153	0.996760638713415	0.997856274195981	1236	65244	863	800	720	600	464	238	0	0	0	0	0	0	65510	65573	65653	65773	65909	66135	107	107	107	107	107	107
I9_HYPERTROCARDMYOP	60_70	UKBB	L12_PSORIASIS	-13.1743795356239	2.46540748999082	-13.172036511337	-13.1694052751109	-13.166895367642	-13.1677390629891	3400.57054819271	1.01489326053599	2693.46515363358	2965.85313930328	3128.80289890639	4828.8041821087	0.996908869383662	0.0151309986602803	0.996098066217304	0.996457130504709	0.996642284011347	0.997824239235665	925	69207	670	614	514	398	282	136	1	1	0	0	0	0	69352	69408	69508	69624	69740	69886	109	109	110	110	110	110
I9_HYPERTROCARDMYOP	60_70	UKBB	L12_PSORI_ARTHRO	-11.9832151126645	-11.9965490219468	-11.9851874270306	-11.9938123313659	-11.9894043322949	-11.9771931663927	3982.32484470162	2856.15331948368	3155.94907154183	3635.62436514672	3775.72222985167	7241.42093818378	0.997599088906336	0.996648697730012	0.996969921629395	0.997367808286792	0.997466406702744	0.998680312436798	223	68858	163	150	126	89	63	26	0	0	0	0	0	0	68809	68822	68846	68883	68909	68946	109	109	109	109	109	109
I9_HYPERTROCARDMYOP	60_70	UKBB	L12_PSORI_NAS	3.34062618328683	-13.2424641920947	-13.2434946318282	-13.2433914603596	-13.2402863008473	-13.249474338253	1.01548969222528	3154.77322935453	3775.47166546851	4692.82071683946	5097.40826287983	7811.96463513574	0.0010030487176175	0.996650812616496	0.997201208441124	0.997748330014935	0.997927533445194	0.998646749385247	625	69262	487	401	290	185	121	56	1	0	0	0	0	0	69288	69374	69485	69590	69654	69719	111	112	112	112	112	112
I9_HYPERTROCARDMYOP	60_70	UKBB	L12_RADIATIONRELATEDSKIN	-15.0622928756581	-15.059663419993	-15.0561723133806	-15.0531379568673	-15.0510442519946	-15.0451075923177	4301.91410972249	3119.63246047524	3473.85123676822	4099.02335164797	4361.05753437165	6942.62435257678	0.997206372309076	0.996148319900764	0.996541864056813	0.997069877787829	0.997246316541782	0.998270934871564	2857	68639	2234	2027	1601	1199	837	361	0	0	0	0	0	0	69152	69359	69785	70187	70549	71025	110	110	110	110	110	110
I9_HYPERTROCARDMYOP	60_70	UKBB	L12_ROSACEA	-13.0081138220386	-13.0050556057958	-12.9961970058479	-12.9939769688048	-12.9925951377472	-12.9851239690563	4365.58045290638	2977.17024662633	3115.84329452176	3349.43031026972	3370.32126804178	4776.13298751909	0.997622548035184	0.996514643362507	0.996672029401581	0.996904647465233	0.996924161062288	0.997830751949647	555	66227	347	335	310	273	220	120	0	0	0	0	0	0	66332	66344	66369	66406	66459	66559	103	103	103	103	103	103
I9_HYPERTROCARDMYOP	60_70	UKBB	L12_SCARCONDITIONS	-12.6699645824005	3.84916163679885	-12.6585419514481	-12.6563092210392	-12.6495706547281	-12.6412512791998	3538.3210626	0.728449204063208	2988.0259652532	3560.24328628036	3763.60113745902	6853.06645711224	0.997142953580502	1.26359099405107e-07	0.996619833598688	0.997163606067599	0.997318292306975	0.998528213089991	438	58908	325	291	230	156	106	53	2	2	0	0	0	0	58930	58964	59025	59099	59149	59202	89	89	91	91	91	91
I9_HYPERTROCARDMYOP	60_70	UKBB	L12_SEBORRHOEIC	-13.1710505853003	-13.1701596258248	2.58099293293128	-13.1607438040893	-13.1584333137418	-13.1645841086098	3572.22523889585	2477.46439053627	1.01351997657767	2753.62439737302	2837.0421169814	4111.5388942257	0.997058149081286	0.995758478880371	0.010878943081918	0.996186584371437	0.996299359434631	0.9974452873407	803	65015	540	528	456	410	306	169	1	1	1	0	0	0	65171	65183	65255	65301	65405	65542	106	106	106	107	107	107
I9_HYPERTROCARDMYOP	60_70	UKBB	L12_SEBORRKERAT	1.51859247529825	0.812608641008061	0.943466577698214	1.14722441795402	-13.5243154058033	2.13553167739947	1.0171707222436	1.01516945459095	1.01448831432191	1.01423278424042	1546.08079579689	1.01293063571092	0.135448359343469	0.42344085019486	0.352374940131238	0.25800233394917	0.993020607414441	0.0350076067147581	4086	60011	2976	2790	2428	2017	1503	690	4	3	3	2	1	1	61025	61211	61573	61984	62498	63311	92	93	93	94	95	95
I9_HYPERTROCARDMYOP	60_70	UKBB	L12_SKINSUBCUTISNAS	-14.1731595883463	-14.1748260270102	2.5076348961515	-14.1667979346006	-14.1658290553327	-14.1639715744724	4500.43101322275	3448.39724835526	1.01510161562756	5216.8092320772	5439.59287204006	8371.28010899242	0.997487234781053	0.996720260986567	0.0134988862849227	0.997833262641538	0.997922145317766	0.998650002305543	1140	59978	940	773	531	363	218	104	1	1	1	0	0	0	60085	60252	60494	60662	60807	60921	92	92	92	93	93	93
I9_HYPERTROCARDMYOP	60_70	UKBB	L12_SKIN_SUBCUTAN	0.93660706387412	0.73159937480998	0.496594571240368	0.0290603475348004	0.0357435348882626	-13.975003536816	0.736095362669093	0.607624445979982	0.731180643762201	1.01702472406737	1.01609400695937	1652.25606861955	0.203231360014013	0.228577148234798	0.497031354838194	0.977204440307263	0.971938291449638	0.993251465785529	13989	50353	9921	8988	7580	6071	4644	2446	8	6	4	2	1	0	54337	55270	56678	58187	59614	61812	76	78	80	82	83	84
I9_HYPERTROCARDMYOP	60_70	UKBB	L12_ULCERLOWLIMB	-13.0369235238116	-13.0320357156914	-13.0296017453969	-13.0255117374529	-13.023820728587	-13.0119770702652	4091.63184005787	3186.22970495782	4317.0663471846	5853.92344932343	6385.34684393483	12152.9356129654	0.997457752113016	0.99673657204133	0.99759185950679	0.99822463579752	0.998372602376821	0.999145716396687	464	59299	402	287	169	99	53	24	0	0	0	0	0	0	59271	59386	59504	59574	59620	59649	90	90	90	90	90	90
I9_HYPERTROCARDMYOP	60_70	UKBB	L12_URTICARIA	-10.9754930101024	-10.9658140279752	-10.9817625379445	-10.973408960415	-10.9892054424286	-11.000051415758	3147.99458270963	2542.90737152079	2817.21666084686	3332.86104652959	3778.25279487151	5188.58154192564	0.997218178605998	0.996559282225504	0.996889782489615	0.997372978456743	0.99767932283212	0.998308446239679	104	69847	78	64	51	34	21	12	0	0	0	0	0	0	69761	69775	69788	69805	69818	69827	112	112	112	112	112	112
I9_HYPERTROCARDMYOP	60_70	UKBB	L12_URTICARIAERYTHEMA	-14.0062946205932	-14.0028633508488	-14.0001629220122	-13.9994353121029	-13.9945706171703	-13.9966734217204	4778.05280857094	3436.34542450084	3606.86525802714	4025.01618640888	4135.17947605407	5795.01931408093	0.997661099474086	0.996748686126067	0.996902993320945	0.997224878048348	0.997299747065267	0.998072876350805	1064	70195	719	684	576	464	363	207	0	0	0	0	0	0	70428	70463	70571	70683	70784	70940	112	112	112	112	112	112
I9_HYPERTROCARDMYOP	60_70	UKBB	LUNG_CANCER_MESOT	-13.017210852958	-13.0100385953919	-13.0126713366544	-13.0153409302946	-13.0069136789144	-13.0204615920594	4157.8729783971	3685.00643185079	5305.98510282604	7404.0824488337	8549.95827365846	18956.6409263868	0.997502036581813	0.997183047694001	0.998043228741621	0.998597431308286	0.998786191549368	0.999451969127742	841	32288	787	390	167	82	49	15	0	0	0	0	0	0	32305	32702	32925	33010	33043	33077	37	37	37	37	37	37
I9_HYPERTROCARDMYOP	60_70	UKBB	M13_ADHCAPSULITIS	-13.229669528947	-13.2261469300068	-13.2211671135507	-13.2184921730869	3.65804229818898	-13.2101915197932	5380.14922725675	4037.18862114923	4220.97910804288	4441.22350355674	1.01824967768534	7215.73618744956	0.998038021255894	0.997386072203264	0.997500829168685	0.997625245556294	0.000327544940935349	0.998539275591948	369	53009	223	209	201	181	133	67	0	0	0	0	1	0	53070	53084	53092	53112	53160	53226	85	85	85	85	84	85
I9_HYPERTROCARDMYOP	60_70	UKBB	M13_ARTHRITISNAS	1.13543245983616	-15.0995919716833	0.959412990135569	-15.0988034919255	-15.0952763846694	-15.0905676852784	1.01897889032184	2594.4170270009	1.01816402205064	3902.6301446067	4214.2702952632	7343.39420271715	0.265157122186628	0.995356311969678	0.346040560115523	0.996913088944499	0.997142029018255	0.998360360051088	4702	45969	3784	3252	2426	1581	976	396	2	1	1	0	0	0	46814	47346	48172	49017	49622	50202	71	72	72	73	73	73
I9_HYPERTROCARDMYOP	60_70	UKBB	M13_ARTHROPATHIES	1.25085491131192	0.383780322548792	0.918725481868666	-0.16393684049933	0.617292009577438	1.54519304623992	0.534118559521758	0.604189151609764	0.530749386240838	1.01564356915783	0.727965320200957	0.727626563082332	0.0191855990348266	0.525298659516573	0.0834523376667507	0.871769086007847	0.396455246809148	0.0337029986239004	19084	52986	14255	12760	10287	7654	5367	2507	11	9	7	4	3	2	57722	59217	61690	64323	66610	69470	82	84	86	89	90	91
I9_HYPERTROCARDMYOP	60_70	UKBB	M13_ARTHROSIS	0.794649436997904	0.915373847453028	-0.19504809366895	0.145626713169709	-14.5060866942839	2.0236244928603	0.730931411189209	0.53086626632517	1.01573858652058	1.01556173319828	1641.63808817983	0.727682902215712	0.276960033270256	0.0846533103341225	0.847721935084769	0.88597804617616	0.992949705495141	0.00542058830944381	14307	51406	11140	9849	7665	5494	3656	1520	8	6	2	2	1	2	54488	55779	57963	60134	61972	64108	77	79	83	83	84	83
I9_HYPERTROCARDMYOP	60_70	UKBB	M13_ARTHROSIS_INCLAVO	0.830182157569217	0.956423917404882	-0.151365009716971	0.188180796404021	-14.5087936968332	2.06590958361926	0.728998790519484	0.528360332872465	1.0144268372676	1.01424257609092	1677.28653667548	0.725572924000303	0.254787534692344	0.070268872719961	0.881386077199237	0.852806878972983	0.993098258485964	0.00440945011358304	14307	59861	11140	9849	7665	5494	3656	1520	8	6	2	2	1	2	62929	64220	66404	68575	70413	72549	91	93	97	97	98	97
I9_HYPERTROCARDMYOP	60_70	UKBB	M13_ARTHROSIS_KNEE	-15.0417126373952	0.370743995726791	0.620267184350333	0.92926464771733	-15.038068453422	-15.0383520795435	2961.30803283222	1.01970291622507	1.01946789040672	1.01915669844783	3203.99764756646	5281.28285777234	0.995947230568057	0.716171363902261	0.542907304227564	0.361875265716874	0.996255116292291	0.997728042020741	6255	45523	4811	4292	3429	2547	1715	720	2	2	1	1	0	0	46897	47416	48279	49161	49993	50988	68	68	69	69	70	70
I9_HYPERTROCARDMYOP	60_70	UKBB	M13_ARTHROSIS_KNEE_PRIM_ICD10	-14.018281598985	-14.0133227772528	-14.0077253882238	-14.0080395966879	-14.0039621139002	-14.0091281678807	4579.18688937786	3377.23228939885	3725.52564277418	4491.30728098321	4778.27603846397	6898.27462194926	0.997557436886307	0.996689306258097	0.997000014881932	0.997511463878691	0.997661598225955	0.998379644185704	886	70309	716	629	515	347	238	114	0	0	0	0	0	0	70367	70454	70568	70736	70845	70969	112	112	112	112	112	112
I9_HYPERTROCARDMYOP	60_70	UKBB	M13_ARTHROSIS_OTH	0.698427356681593	0.863293747980895	-15.132512978093	0.938089052549953	-15.1333690851898	2.94412426666592	1.01674315709317	0.728989079359201	2500.98143984054	1.01555809166545	3446.7225988909	0.72885886506144	0.492129332737012	0.236320395355168	0.995172325308906	0.355633279333293	0.996496775587814	5.35969590649724e-05	6937	48483	5612	4782	3498	2338	1433	569	4	3	1	2	1	2	49729	50559	51843	53003	53908	54772	75	76	78	77	78	77
I9_HYPERTROCARDMYOP	60_70	UKBB	M13_ARTHROSIS_POLY	-15.0437803101442	-15.0429203204531	-15.0412461066061	-15.0406533960973	-15.0397665567851	-15.0357152389434	4850.62058072826	3685.21402618283	4381.81727760623	5294.80119202826	5694.66075315454	10211.2476423033	0.997525433992791	0.99674307097064	0.997261146753749	0.997733495828373	0.997892765854922	0.998825142515892	2211	43328	1789	1541	1141	779	514	192	0	0	0	0	0	0	43687	43935	44335	44697	44962	45284	63	63	63	63	63	63
I9_HYPERTROCARDMYOP	60_70	UKBB	M13_ARTHTROSIS_COX	1.43829621961331	1.59843697137555	-14.5118000826293	-14.5125169326425	-14.5120343601912	-14.5122310576358	1.02120448392523	0.734821362994525	2658.01974773487	3320.65110981425	3565.7532689875	6144.9908130936	0.159003436758479	0.0296096747096929	0.995643868438822	0.996512950034546	0.996752748907815	0.99811568890947	3772	44505	3096	2670	1918	1263	830	316	3	2	0	0	0	0	45115	45541	46293	46948	47381	47895	63	64	66	66	66	66
I9_HYPERTROCARDMYOP	60_70	UKBB	M13_ARTHTROSIS_COX_PRIM_ICD10	3.08498231939576	-13.1736051854587	-13.1723966750565	-13.1755675116126	-13.1694445804823	-13.1713705505755	1.01427551835721	2565.09835133683	2983.33905568136	3537.95626444764	3692.38679856626	6647.41106668512	0.0023535374669817	0.995902313072446	0.99647709576728	0.997028635513721	0.997154232532949	0.998419049728556	712	70787	590	498	377	257	183	63	1	0	0	0	0	0	70796	70888	71009	71129	71203	71323	112	113	113	113	113	113
I9_HYPERTROCARDMYOP	60_70	UKBB	M13_BAKERCYST	-11.9970831510735	-11.9928766911945	-11.9942641356875	-11.9990260642474	-11.9844293599985	-11.9891318215131	4925.71107231724	3837.167803949	4788.26895055692	5506.1770066453	5408.61908739762	6652.78104563208	0.998056670840755	0.997506255639179	0.998001359517863	0.998261256393996	0.998232047186692	0.998562114409838	123	53040	89	73	47	41	34	15	0	0	0	0	0	0	52991	53007	53033	53039	53046	53065	83	83	83	83	83	83
I9_HYPERTROCARDMYOP	60_70	UKBB	M13_BONECONTINUITY	-12.9916814618261	-12.9929222664872	-12.9900315586883	-12.9905475750922	-12.9928661817624	-12.9956834670663	3613.47767293029	2588.8959860916	2982.39948259533	3413.11844543071	3444.00780269722	5558.93048364064	0.997131339760967	0.995995664324531	0.996524773788776	0.996963207551207	0.996989907302771	0.998134704907547	614	63813	465	434	326	251	180	83	0	0	0	0	0	0	63866	63897	64005	64080	64151	64248	96	96	96	96	96	96
I9_HYPERTROCARDMYOP	60_70	UKBB	M13_BONEDENSOTH	-12.97049996578	-12.9708454886566	-12.9685898191099	-12.9708536190981	-12.9647589431868	-12.969785977123	2961.07945807773	2413.25840026062	3414.71342142536	4640.95950482088	5714.10751398372	9381.18853494272	0.996505014904033	0.995711529471682	0.99696975662659	0.997770023556783	0.998189678424033	0.998896900040663	798	64718	690	522	292	160	75	35	0	0	0	0	0	0	64729	64897	65127	65259	65344	65384	97	97	97	97	97	97
I9_HYPERTROCARDMYOP	60_70	UKBB	M13_BONEDISNAS	-12.9980904895211	-12.9994159977543	-12.9948820718543	-12.9975463667064	-12.9894793998822	-12.9849644078082	5113.94150619338	3769.00761234769	4343.69742061996	4820.21788008364	4990.396405406	6620.15466539587	0.997972021278991	0.997248078585413	0.997613001251174	0.99784853521872	0.997923192363656	0.998435006959194	349	63641	247	210	171	130	92	58	0	0	0	0	0	0	63647	63684	63723	63764	63802	63836	96	96	96	96	96	96
I9_HYPERTROCARDMYOP	60_70	UKBB	M13_BURSOPATHY	-13.0005669277518	-12.9949005115475	-12.9972741168716	-12.9990190418952	-12.9923378461282	-12.9896208861918	5684.30112648217	4204.07656496901	5271.32901965642	6033.37985167077	6472.9165000996	8389.13728753887	0.998175159556233	0.997533723799653	0.998032694638474	0.998280945534684	0.99839849953026	0.998764567385278	244	53122	183	159	105	85	62	30	0	0	0	0	0	0	53100	53124	53178	53198	53221	53253	83	83	83	83	83	83
I9_HYPERTROCARDMYOP	60_70	UKBB	M13_CALCIFICTEND	-11.995917242624	-11.9936534502231	-12.0008142122211	-11.9927893854871	-11.982451453607	-11.9747720156743	6306.13509697513	4584.58506665257	4824.93811603295	4794.9776988452	4478.62413045546	7198.08202094516	0.998482215930853	0.997912670424706	0.998015465841427	0.998004401247268	0.997865281539409	0.99867263511648	106	52937	56	55	56	63	41	23	0	0	0	0	0	0	52904	52905	52904	52897	52919	52937	83	83	83	83	83	83
I9_HYPERTROCARDMYOP	60_70	UKBB	M13_CARTILAGE	-12.766897544672	-12.7612716349981	3.74300190400811	-12.7412137934274	3.87914197403133	-12.7415535433137	5353.73437206058	3842.99118162017	1.02191839270135	4006.53391052864	1.02137449935803	6398.47970864756	0.998097309265308	0.997350500581422	0.000249550344871677	0.997462644554188	0.000145890430266151	0.998411140990234	270	41513	159	153	148	141	112	60	0	2	2	1	1	0	41561	41567	41572	41579	41608	41660	63	61	61	62	62	63
I9_HYPERTROCARDMYOP	60_70	UKBB	M13_CERVICALGIA	-13.1629247036585	2.94110156105962	-13.1636378449332	-13.1626317255412	-13.1625717685137	-13.1572861447399	4169.595304351	1.01869041275601	3577.68761067676	4497.6041793949	4521.75213960239	6452.51506337695	0.997481175945148	0.00388761542002415	0.997064293799388	0.997664924430289	0.99767740520966	0.998373039334445	531	52200	382	335	256	173	125	75	0	1	0	0	0	0	52270	52317	52396	52479	52527	52577	79	78	79	79	79	79
I9_HYPERTROCARDMYOP	60_70	UKBB	M13_CERVICDISC	-13.0263737841807	-13.0204927739034	-13.0100884415035	-13.0166129577806	-13.004238644953	-13.0149338105404	4141.10392416343	3131.16290665469	3617.99604669202	3825.09481512862	4179.1548335357	6426.30771280674	0.997490155867768	0.996682120819778	0.997130862997963	0.997284842606444	0.997517233768828	0.998384078679005	566	52166	402	341	269	220	159	76	0	0	0	0	0	0	52256	52317	52389	52438	52499	52582	74	74	74	74	74	74
I9_HYPERTROCARDMYOP	60_70	UKBB	M13_CHRONDROPATHIES	-13.0025115264444	-13.0000646158032	-12.9985744958152	-12.9968858488569	-12.9960712707299	-13.0024242763665	4693.44161173737	3238.41422322305	3755.61317260322	3996.15114260383	3990.74378337835	5909.23789334714	0.997789577289687	0.99679703636632	0.997238442640608	0.997405003988757	0.997401650706535	0.998244371711047	418	70710	278	264	227	179	145	80	0	0	0	0	0	0	70737	70751	70788	70836	70870	70935	113	113	113	113	113	113
I9_HYPERTROCARDMYOP	60_70	UKBB	M13_CRYSTALARTH	-12.0062462722756	-12.0072444311285	-12.0096784808206	-12.0110687917608	-12.0129265185351	-12.0104093333297	4555.34780394791	3565.35619193777	4289.48745472354	4993.18545013951	5352.58459966145	9952.54220615527	0.997897067829895	0.997312925743211	0.997766091025527	0.998080696741363	0.998209291161266	0.999037138687627	113	41631	88	78	63	40	29	10	0	0	0	0	0	0	41595	41605	41620	41643	41654	41673	61	61	61	61	61	61
I9_HYPERTROCARDMYOP	60_70	UKBB	M13_DEFORMDORSO	-14.14257001375	-14.138937823313	2.64211414192697	-14.1464245554146	-14.1428971790399	-14.1332914742515	4769.73776562773	3675.04002866002	1.01821620844287	5466.8276624318	6295.89984869665	12178.0901125887	0.997634225971264	0.996930315785041	0.00946333406338892	0.997935328888421	0.998207660527504	0.99907401469155	1079	53125	874	736	519	334	202	75	1	1	1	0	0	0	53253	53391	53608	53793	53925	54052	76	76	76	77	77	77
I9_HYPERTROCARDMYOP	60_70	UKBB	M13_DISSYNOTENDNAS	-11.9942309382957	-11.9973369765749	-12.0008876798879	-12.0034142449758	-11.9952243304925	-11.9855588909183	3795.06305359563	2761.46520011992	3166.57909853592	3525.22287159062	3647.31609941541	5984.21951452158	0.997478303886569	0.996533557681509	0.996976137410111	0.997283201447075	0.99737593704995	0.998401949331102	211	52988	148	133	116	90	62	30	0	0	0	0	0	0	52968	52983	53000	53026	53054	53086	83	83	83	83	83	83
I9_HYPERTROCARDMYOP	60_70	UKBB	M13_DORSALGIA	1.43580799043109	1.6314981775582	-14.5196562627582	-14.520179864106	-14.5197679125043	-14.5162838015869	1.01979247756129	0.730290193459647	2654.14429584488	3243.23341355444	3391.59615342339	5153.62918753144	0.159148439652704	0.0254803805686475	0.995635146214747	0.996427827679003	0.996584185518685	0.997752592786819	3972	55226	3020	2525	1858	1294	898	433	2	2	0	0	0	0	56093	56588	57255	57819	58215	58680	83	83	85	85	85	85
I9_HYPERTROCARDMYOP	60_70	UKBB	M13_DORSALGIANAS	-13.1782736255145	1.96731446326191	2.32099445574554	-13.1826611190983	-13.1818105550656	-13.1527372782174	2447.64098527576	1.01789786924459	1.01846620228331	2858.99417542002	3107.55133434263	5105.72475921362	0.995704153375967	0.0532703496872071	0.0226723199577035	0.996321012264827	0.996615492246893	0.997944590651779	1553	53395	1193	975	700	461	305	131	1	2	1	0	0	0	53675	53893	54168	54407	54563	54737	79	78	79	80	80	80
I9_HYPERTROCARDMYOP	60_70	UKBB	M13_DORSOPATHY	0.64589082085919	0.825598168059839	1.0365500042628	0.602317934527283	-15.0249283919439	-15.0197904119118	1.02323487927508	0.731524661149799	0.731385630268419	1.01709973783337	2495.0069179447	3735.03830277628	0.527893811279399	0.259066936389052	0.156412357605938	0.553722284881161	0.995195169260691	0.996791458184448	9411	57900	6754	5962	4803	3815	2842	1436	4	5	3	1	0	0	60467	61259	62418	63406	64379	65785	86	85	87	89	90	90
I9_HYPERTROCARDMYOP	60_70	UKBB	M13_DORSOPATHYOTH	0.90751346911528	1.02965682933503	0.531791143044249	0.769009854984416	-15.0336698581537	-15.0298382420814	1.02033539299399	0.730675303309267	1.0165631237043	1.01656645124486	2706.07756017521	4006.20750208742	0.373773838898066	0.15878041045387	0.600886202035861	0.449362835263497	0.995567358620367	0.997006633393913	7547	56120	5309	4707	3869	3125	2344	1225	3	4	2	1	0	0	58271	58873	59711	60455	61236	62355	84	83	85	86	87	87
I9_HYPERTROCARDMYOP	60_70	UKBB	M13_DUPUTRYEN	-14.0410412961839	-14.0404194493986	-14.038991299879	-14.0386681902991	-14.0397895348566	-14.0324337673526	4528.50981694745	3401.08189551599	4077.47225934474	5163.20128548794	6008.56529495415	9785.44077861971	0.997526093004052	0.996706165146711	0.997252839121075	0.997830566312957	0.998135641278199	0.998855824824916	916	53486	752	657	475	306	170	71	0	0	0	0	0	0	53567	53662	53844	54013	54149	54248	83	83	83	83	83	83
I9_HYPERTROCARDMYOP	60_70	UKBB	M13_ENTESOPATHYFOOT	-11.9765274429469	-11.97778471681	-11.9723309693088	-11.9736255558095	-11.9734299610568	-11.9662846196478	4653.6551348319	3157.6833724536	3609.07738881427	3827.63388414539	3913.45901858615	6117.45826657521	0.997946587034633	0.99697345634355	0.997353195986617	0.997504057160205	0.997558834791488	0.998439268852612	155	52955	102	104	90	75	55	28	0	0	0	0	0	0	52925	52923	52937	52952	52972	52999	83	83	83	83	83	83
I9_HYPERTROCARDMYOP	60_70	UKBB	M13_ENTESOPATHYLOW	-12.0024334184404	-12.004874949784	-12.0117662188149	-12.012658676381	-12.0102560987485	-12.010066221844	4956.97115040229	3692.66270543725	4652.90263093731	5085.19118526977	4793.55147580206	6702.09749188087	0.998068064818517	0.997406075705179	0.997940212179626	0.998115172934803	0.998000900181256	0.998570202642444	132	51885	91	79	62	47	39	23	0	0	0	0	0	0	51852	51864	51881	51896	51904	51920	74	74	74	74	74	74
I9_HYPERTROCARDMYOP	60_70	UKBB	M13_ENTESOPATHYNAS	-12.0059721626709	-12.0060256570995	-12.0042608015669	-12.0026494259818	-11.9955091336411	-11.987287915359	5378.53877105495	4185.37514230454	3988.75079232896	4899.37191697651	4890.41713028031	6402.90718203997	0.99821896387131	0.997711218458308	0.997598746976766	0.998045316981729	0.99804290274544	0.998506230670787	117	52964	75	71	72	52	35	21	0	0	0	0	0	0	52923	52927	52926	52946	52963	52977	83	83	83	83	83	83
I9_HYPERTROCARDMYOP	60_70	UKBB	M13_ENTESOPATHYOTH	-13.0007007639366	-12.9987263502855	-12.9959833823283	-12.9973540378564	-12.99568431814	-12.9949010205006	5090.32797431613	3617.16708926865	3903.54138115023	4208.66098188949	4193.45024599917	5932.6734431404	0.997962204558447	0.99713271173656	0.997343623565108	0.997535945119214	0.997527325073928	0.998252318671877	387	53029	234	231	223	187	134	78	0	0	0	0	0	0	53099	53102	53110	53146	53199	53255	83	83	83	83	83	83
I9_HYPERTROCARDMYOP	60_70	UKBB	M13_FIBROBLASTIC	-14.5677922328556	-14.5627670458634	-14.5583120506567	1.51714424824284	-14.553429361716	-14.5496454019315	3642.807530199	2590.57200564552	2769.34581472889	1.01674294041904	3065.8463290101	4883.35969051742	0.996809223262513	0.995514756676685	0.995805580201172	0.135656921574968	0.996212493472056	0.997622759536134	3158	53798	2124	2008	1751	1492	1185	568	0	1	1	1	0	0	54747	54863	55120	55379	55686	56303	85	84	84	84	85	85
I9_HYPERTROCARDMYOP	60_70	UKBB	M13_GANGLION	-13.0006195154379	-12.9982480951534	-12.998713292203	-13.0014566085589	-12.9993111031936	-13.0002512563435	4097.29828998544	2828.3057533554	3230.5860350038	3629.71637016583	3703.69054170686	6198.48291504082	0.997468337559863	0.996333117467159	0.996789608897978	0.997142024815419	0.997199569397492	0.998326575663493	526	53093	370	352	308	233	169	71	0	0	0	0	0	0	53166	53184	53228	53303	53367	53465	83	83	83	83	83	83
I9_HYPERTROCARDMYOP	60_70	UKBB	M13_GIANTCELL	-11.991461303928	-11.9908518629348	-11.9836545720836	-11.9857548692477	-11.9817997086775	-11.9876295927262	3724.62355565959	2910.31201301904	4180.12664750156	5166.13360151849	5970.14506249095	10522.5502971598	0.997431207432334	0.99671262446729	0.997712614790365	0.998148859298257	0.998398684373606	0.999091024301751	149	69988	135	112	65	36	22	6	0	0	0	0	0	0	69889	69912	69959	69988	70002	70018	113	113	113	113	113	113
I9_HYPERTROCARDMYOP	60_70	UKBB	M13_GOUT	2.08237621093657	-14.2564887529128	-14.2568957610301	-14.2594161808716	2.13630330158174	-14.2506395773989	1.02048192251419	2658.33202044013	3012.82367084596	3462.51346305945	1.01843138380692	6058.97847202697	0.0412924738876665	0.99572100939483	0.996224367635868	0.996714139604478	0.035936881222666	0.998123387486901	1707	42750	1300	1123	870	664	478	197	2	1	1	1	1	0	43087	43264	43517	43723	43909	44190	68	69	69	69	69	70
I9_HYPERTROCARDMYOP	60_70	UKBB	M13_HALLUXRIGIDUS	-12.9998528428741	-12.9997236642985	-13.0003662418898	-13.0009684560885	-13.0005237278469	-13.0015458901219	4670.19958389148	3338.22315930831	3689.68797940343	4111.95304077791	4048.61250035036	6532.58809379433	0.997779031003916	0.996892882202334	0.997188713488829	0.997477292512649	0.997437912534795	0.998412003675307	368	41565	258	246	220	170	126	57	0	0	0	0	0	0	41614	41626	41652	41702	41746	41815	61	61	61	61	61	61
I9_HYPERTROCARDMYOP	60_70	UKBB	M13_HALLUXVALGUS	2.51392247283634	-15.1630254620726	-15.1614307398758	-15.1616948211358	-15.1601980152001	-15.1576551331885	1.02914431787927	4961.57618738562	5351.45058695129	6133.11533323989	6165.81646334163	9792.24196310608	0.0145766077352732	0.997561596431881	0.99773948107579	0.998027548931591	0.998038203728694	0.998764935116533	1440	41899	1014	957	855	674	496	243	1	0	0	0	0	0	42262	42319	42421	42602	42780	43033	62	63	63	63	63	63
I9_HYPERTROCARDMYOP	60_70	UKBB	M13_HAMMERTOE	-13.9998950224122	-14.0010205462538	-13.9995363389739	-14.0010034073891	-13.9972580979497	-13.9983828949854	6347.40514310505	4614.58008015753	5286.78267806778	6498.03834553558	7071.36999952069	12293.0237731716	0.998240179918771	0.997579155460388	0.997887183656041	0.998280838736748	0.998420647082869	0.999091428489818	482	41706	370	350	282	185	117	51	0	0	0	0	0	0	41757	41777	41845	41942	42010	42076	61	61	61	61	61	61
I9_HYPERTROCARDMYOP	60_70	UKBB	M13_IMPINGEMENT	-14.2568395372014	1.99704903087834	-14.2551743638769	-14.2505527532531	-14.2519520213023	3.30664566545002	4831.75939550916	1.01722973813564	3689.12591696745	4019.88303945315	4184.6514053654	1.01545101524591	0.997645723904022	0.0496202436873869	0.996916896986497	0.997171491782766	0.997282595515307	0.00112861686474662	1317	53285	878	848	745	659	445	217	1	1	1	1	1	1	53638	53668	53771	53857	54071	54299	85	85	85	85	85	85
I9_HYPERTROCARDMYOP	60_70	UKBB	M13_INTERVERTEB	-14.1854921950609	-14.1817532967059	-14.1772614072755	2.28306688877691	-14.1852954946964	-14.1826810546468	3672.71470672253	2696.4052193489	3158.1610342746	1.0167171183894	3892.81537529422	6184.99230580619	0.996918258571065	0.995803542527256	0.996418238374728	0.02473424851845	0.997092540455595	0.998170388616885	2093	53402	1534	1347	1037	763	513	243	1	1	1	1	0	0	53883	54070	54380	54654	54904	55174	77	77	77	77	78	78
I9_HYPERTROCARDMYOP	60_70	UKBB	M13_JOINTOTH	1.4907479836001	-15.192011207493	2.35761215625735	1.61312513593442	-15.1884405062071	-15.1834032991943	1.02381381760233	3278.91835567449	0.611537319085411	1.01964864357953	4664.46053325152	7244.9397796231	0.145372352299606	0.996303223652775	0.000115624633293193	0.113640395467389	0.997401928758781	0.998327854395846	3609	44228	2692	2337	1842	1332	912	426	3	2	4	1	0	0	45076	45431	45926	46436	46856	47342	66	67	65	68	69	69
I9_HYPERTROCARDMYOP	60_70	UKBB	M13_KNEEDERANGEMENTS	-14.7533762456962	-14.7453584691836	1.27011622522101	2.12866538045205	-14.7357740483219	-14.734167760298	4201.44397987805	2905.02163088059	1.02134061629751	0.736460096941183	3233.79315415766	4829.79922680541	0.997198233038235	0.995950101292864	0.213655095971163	0.00384750064215739	0.996364205948031	0.997565913988323	2920	41998	1811	1803	1736	1520	1179	624	1	2	2	2	0	0	43043	43051	43118	43334	43675	44230	63	62	62	62	64	64
I9_HYPERTROCARDMYOP	60_70	UKBB	M13_LIMBPAIN	-13.6407086164673	1.79670188854	2.10945077201181	-13.6270836746739	-13.618681938204	-13.6347765296483	2838.31446295824	1.01681525408358	1.01687146496064	3031.78818582296	3340.92117593733	5213.23260256255	0.996165446412266	0.0772299849456831	0.0380373770698985	0.996413732623627	0.996747571884489	0.997913201633302	1618	54262	1256	1066	772	565	375	165	0	1	1	0	0	0	54535	54725	55019	55226	55416	55626	89	88	88	89	89	89
I9_HYPERTROCARDMYOP	60_70	UKBB	M13_LOWBACKPAIN	-14.540570811613	1.81597654535789	-14.533661848532	-14.532899740514	-14.5357477537291	-14.5312140966948	4729.62960348021	1.01809973307723	4094.34886504855	4840.19595207441	5029.27887735796	7120.88342653076	0.997547021722075	0.0744736954631501	0.997167764538247	0.997604320358387	0.997693937272449	0.998371799868621	1819	53109	1365	1157	897	656	442	243	1	1	0	0	0	0	53487	53695	53955	54196	54410	54609	75	75	76	76	76	76
I9_HYPERTROCARDMYOP	60_70	UKBB	M13_LOWBACKPAINORANDSCIATICA	-14.5132872301815	1.49659874964981	-14.5107206376984	-14.5099978904469	-14.5111772944056	-14.5086107152975	3971.91943999934	1.01346196355972	3498.68695816866	4234.55860474372	4455.00507540443	6490.83645502913	0.99708455767692	0.139750920738378	0.996690802318548	0.99726600061088	0.997401075048748	0.998216533889135	2378	70021	1819	1538	1150	808	549	280	1	1	0	0	0	0	70471	70752	71140	71482	71741	72010	108	108	109	109	109	109
I9_HYPERTROCARDMYOP	60_70	UKBB	M13_MENISCUSDERANGEMENTS	-14.5245920160986	-14.5231116825479	1.33829993385521	1.50152234111731	-14.5216953072679	-14.5235084694003	3882.73829824335	2699.24786092989	1.02161537913176	1.02102915723202	2996.90699770136	4526.95199829813	0.997015271233126	0.995707059420065	0.190201204288752	0.141400155478442	0.996133816915216	0.997440206279646	2700	41935	1677	1673	1611	1415	1099	578	0	1	1	1	0	0	42895	42899	42961	43157	43473	43994	63	62	62	62	63	63
I9_HYPERTROCARDMYOP	60_70	UKBB	M13_METATARSALGIA	-11.9776994393627	-11.9813140975958	-11.9744353583613	-11.9754311551887	-11.9714986856044	-11.966650511674	5409.33655082659	3735.55600391578	4115.64856205199	4386.15596480391	4667.75083216534	7030.68942133295	0.998233274347537	0.997440892564286	0.997678566701426	0.997821554948529	0.997953647518338	0.99864195379635	116	52947	74	76	68	56	40	20	0	0	0	0	0	0	52906	52904	52912	52924	52940	52960	83	83	83	83	83	83
I9_HYPERTROCARDMYOP	60_70	UKBB	M13_MUSCLE	-13.0145597203072	-13.0103050743252	-13.0113619888519	-13.0041754732681	-12.9987217701365	-12.9965070110116	4577.96782927724	3503.69296329816	4095.60804201861	5581.27565593116	6210.46898506911	9859.90016444649	0.997731722312932	0.997037212506106	0.997465199971193	0.998140958790105	0.998330001830304	0.998948294697439	363	53256	293	241	170	98	60	31	0	0	0	0	0	0	53243	53295	53366	53438	53476	53505	83	83	83	83	83	83
I9_HYPERTROCARDMYOP	60_70	UKBB	M13_MUSCLEDISNAS	-12.0093311356525	-12.0060768321929	-12.0073627658652	-12.0100115929764	-11.999274132017	-11.9974696200189	3913.9078985175	3106.68069555726	3559.83885783396	5008.37347525272	5934.11826854921	8547.96244771989	0.997551796028046	0.996916503357141	0.99730873458519	0.998086685490092	0.998386613037844	0.998880131646091	182	53124	145	119	82	46	28	14	0	0	0	0	0	0	53078	53104	53141	53177	53195	53209	83	83	83	83	83	83
I9_HYPERTROCARDMYOP	60_70	UKBB	M13_MUSCULOSKELEOTH	-11.9989819791127	-12.0005590891438	-11.9953977388502	-11.9996563125987	-12.0036605368282	-12.0098768627421	3104.36993724546	2354.23323269555	2916.09862592763	3399.08274786049	3413.27726352861	5382.72148408294	0.99691603165158	0.995932850144493	0.996717903989973	0.997183263447848	0.997194041112327	0.998219769051092	281	71403	213	182	139	97	68	33	0	0	0	0	0	0	71358	71389	71432	71474	71503	71538	113	113	113	113	113	113
I9_HYPERTROCARDMYOP	60_70	UKBB	M13_MUSCULOSKELETAL	0.998553912371176	0.681704587010941	1.29257408494463	0.435687529842722	0.851713921952642	1.66594312071507	0.622257402451148	0.547054818946129	0.464479489536151	0.740956647899009	0.617042215594053	0.616233252211738	0.108553664580082	0.2127145486422	0.00538846637284333	0.556527744528607	0.16748903201459	0.00686280154000024	23797	38283	16860	15233	12680	10023	7590	3946	13	14	12	7	6	3	45154	46781	49334	51991	54424	58068	53	52	54	59	60	63
I9_HYPERTROCARDMYOP	60_70	UKBB	M13_MYALGIA	-12.0003697121738	-11.9899035490887	-11.9876603990452	-11.989336644253	-12.0003096340352	-12.0171576850758	3967.54066371385	3178.36909215135	4189.01880653753	4901.27812620266	5661.00647671504	6496.71034587589	0.997586692631627	0.996990111607432	0.997716707291236	0.99804824439335	0.998308630338041	0.998524130120713	190	53060	134	116	74	53	36	25	0	0	0	0	0	0	53033	53051	53093	53114	53131	53142	83	83	83	83	83	83
I9_HYPERTROCARDMYOP	60_70	UKBB	M13_NECROVASC	-11.9931850813631	-11.993539240739	-11.9905272155863	-11.9949610148576	-11.9976314378919	-11.9887548475423	3252.5887474647	2502.50837150612	3422.48595497003	3964.76991902166	4564.20566334322	8335.9786833435	0.997057987876568	0.996176067474924	0.997204652671834	0.997586094578803	0.997902655013282	0.998852487576819	217	70020	192	155	97	59	39	10	0	0	0	0	0	0	69932	69969	70027	70065	70085	70114	113	113	113	113	113	113
I9_HYPERTROCARDMYOP	60_70	UKBB	M13_NEURALGIA	-11.999154027443	-11.9972864172385	-11.9859670182989	-11.9901292570696	-11.987235244845	-11.9899037484761	4539.78727197801	3795.39851676022	4284.30189713387	4715.66750173272	5678.85953527125	9876.90545457422	0.997891106340379	0.997477884438137	0.997767803066961	0.997971288538738	0.998315784574971	0.999031421655212	140	53031	106	86	71	48	28	10	0	0	0	0	0	0	52981	53001	53016	53039	53059	53077	84	84	84	84	84	84
I9_HYPERTROCARDMYOP	60_70	UKBB	M13_OSTEOCHONDRO	-14.4591185121764	0.728372456413263	1.10447688538621	-14.458795272137	1.7197392857102	-14.470327660963	2585.2061300593	1.01357223126457	1.01361425861064	2986.25377901681	1.01289272604933	5486.07658140545	0.99553743620617	0.47237558588774	0.275870779864517	0.996136830525897	0.089536193474706	0.997895465462136	4696	68450	3854	3194	2222	1448	913	379	2	3	2	1	1	0	69183	69843	70815	71589	72124	72658	107	106	107	108	108	109
I9_HYPERTROCARDMYOP	60_70	UKBB	M13_OSTEOMYELITIS	-12.0104261565624	-12.0089950028273	-12.004701049054	-11.9970398197471	-11.9961376609728	-12.0051582130811	3641.62120029966	2731.75708142555	3089.93271680653	3415.72927495398	3329.95639403739	5957.49445483287	0.99736850273575	0.996492455018525	0.996900145599916	0.997197601918609	0.997125634334731	0.998392155632204	239	63623	182	151	119	92	71	31	0	0	0	0	0	0	63583	63614	63646	63673	63694	63734	97	97	97	97	97	97
I9_HYPERTROCARDMYOP	60_70	UKBB	M13_OSTEONECROSIS	-11.9961367202294	-11.9847363163319	-11.9820278379317	-11.9924936670189	-11.9941363316874	-12.0006622168007	4661.43698636524	3737.90278589157	4659.84246080342	5829.07326147487	5486.04220995541	7956.23543574433	0.997946658564459	0.99744176875753	0.997948371739097	0.998358466541249	0.998255586047451	0.998796523864982	123	63522	92	74	54	33	30	11	0	0	0	0	0	0	63457	63475	63495	63516	63519	63538	96	96	96	96	96	96
I9_HYPERTROCARDMYOP	60_70	UKBB	M13_OSTEOPATHYINOTH	-11.0103944686871	-11.0065395841234	-11.0029370596863	-11.0007488897872	-10.9979597863509	NA	3292.94106686301	3356.61883913507	4339.51596624953	6714.89659872177	6622.55484381219	0	0.997332169872681	0.99738369690293	0.997976948520271	0.99869285794038	0.998674967820216	NA	132	63570	123	46	23	14	5	1	0	0	0	0	0	0	63483	63560	63583	63592	63601	63605	96	96	96	96	96	96
I9_HYPERTROCARDMYOP	60_70	UKBB	M13_OSTEOPOROSIS	-13.1343269212547	1.2447718936281	1.64710829432393	-13.1324225134502	2.55023711066964	-13.1351368890497	1702.99904890434	1.01474975024438	1.01493746497884	2172.12620638584	1.01438355412477	4788.65432408707	0.993846401275238	0.219943380463495	0.104617886638689	0.995176112094779	0.0119344791479537	0.997811429041145	2684	66914	2328	1908	1275	742	401	127	2	3	2	1	1	0	67162	67582	68215	68748	69089	69363	106	105	106	107	107	108
I9_HYPERTROCARDMYOP	60_70	UKBB	M13_OTHCONN	-12.9865584643997	-12.9847363331632	-12.9850463733367	-12.9811248912811	-12.9739046539129	-12.9781647492708	2919.23165013339	2363.95406881882	2816.96831225554	3649.49107358381	3956.9641008309	7036.23258149115	0.996450524808698	0.995617398541484	0.996322098730402	0.997161955712897	0.997383938947687	0.998528321613934	764	70821	634	506	352	224	142	55	0	0	0	0	0	0	70837	70965	71119	71247	71329	71416	114	114	114	114	114	114
I9_HYPERTROCARDMYOP	60_70	UKBB	M13_OTHERBONE	-14.0053008491056	-14.0029976460919	-13.9996204066178	-13.9972811184647	-13.9920592579599	-13.9982986148759	5431.57816468411	4067.83159528697	4671.88673488028	5199.83132620836	5293.82878938201	7916.26051490556	0.99794266038425	0.997253388371917	0.997609089240247	0.997852199367784	0.997891122757946	0.998589103971427	859	63934	627	501	406	305	229	123	0	0	0	0	0	0	64069	64195	64290	64391	64467	64573	97	97	97	97	97	97
I9_HYPERTROCARDMYOP	60_70	UKBB	M13_OTHERJOINT	0.804012778875227	-15.4557570525338	1.77837577347526	1.74731421773227	0.697608905781702	-15.4507111728152	1.02326561038863	2539.78627789479	0.53945149439181	0.611541009431696	1.01929824120721	4914.79006364482	0.432024371915347	0.995144538766369	0.000978498677956485	0.00427354064709805	0.49372187931781	0.997491680533124	7918	45272	5509	5036	4383	3474	2567	1291	4	5	7	4	1	0	47607	48080	48733	49642	50549	51825	70	69	67	70	73	74
I9_HYPERTROCARDMYOP	60_70	UKBB	M13_PATELLAOTH	-12.0052591377877	-12.0038125195125	-12.0035527430334	-12.0053219849735	-12.0041762016716	-12.0045702306481	5133.89934764301	3538.32132965691	3747.87810803475	4444.64645514564	4641.88179004633	6344.00377595419	0.998134205301669	0.997293168874167	0.997444571899437	0.997844856838812	0.997936626434287	0.998490187605769	133	41485	91	89	75	59	43	25	0	0	0	0	0	0	41466	41468	41482	41498	41514	41532	61	61	61	61	61	61
I9_HYPERTROCARDMYOP	60_70	UKBB	M13_PLANTARFASC	-11.9950476293752	-11.9887242369864	-11.9928906355621	-11.9816878904358	-11.979157335449	-11.9897751839722	5240.18504670186	4091.09186094669	4428.43677126069	5162.1543900337	6009.94403759118	9380.8176044709	0.998173603629204	0.997661845637608	0.997839208037692	0.99814806096951	0.998409639374223	0.998980211074818	108	52958	80	73	55	42	26	8	0	0	0	0	0	0	52902	52909	52927	52940	52956	52974	84	84	84	84	84	84
I9_HYPERTROCARDMYOP	60_70	UKBB	M13_POLYARTHRITIS	-12.9993522485859	-13.000570938691	-13.0016228837971	-12.9995052097697	-12.9983887850002	-13.0038764592375	5993.07551970233	4656.98022012618	5519.78398499978	6165.94788668177	7006.03456925155	11988.5549922772	0.998269340292405	0.997772603517683	0.998120617654615	0.998317842282827	0.998519675049501	0.999134542050354	190	41617	153	129	90	72	53	16	0	0	0	0	0	0	41593	41617	41656	41674	41693	41730	61	61	61	61	61	61
I9_HYPERTROCARDMYOP	60_70	UKBB	M13_POLYARTHROPATHIES	1.40936837379582	-15.4789655977551	0.459141691230476	0.85266619690708	0.962937454230051	-15.4735573363451	0.731364367603748	2487.71223589998	1.01613235905618	1.0158972938879	1.01519198556056	6385.21750346094	0.0539746480987247	0.995035459568854	0.651375426728418	0.40128795156561	0.342861010835575	0.99806645577715	7328	47593	5746	4992	3793	2654	1748	722	5	3	3	2	1	0	49096	49850	51049	52188	53094	54120	74	76	76	77	78	79
I9_HYPERTROCARDMYOP	60_70	UKBB	M13_POLYMYALGIA	-12.9877183085064	-12.9845974288335	-12.9872978702707	-12.9840205641555	-12.9743403020597	-12.9699233061843	3496.93117324726	2942.12539590807	3756.0940818725	5115.68707139053	5640.79835128934	11218.8168496591	0.99703663710232	0.996478676198073	0.997241191625216	0.997974907714629	0.998164795824777	0.999077576593478	477	70666	418	316	192	113	72	24	0	0	0	0	0	0	70611	70713	70837	70916	70957	71005	114	114	114	114	114	114
I9_HYPERTROCARDMYOP	60_70	UKBB	M13_POSTOPMUSCULOSKE	-11.9963591603714	-11.9962228811381	-11.99223170988	-11.993436785381	-11.9926855520422	-12.0030582922732	4083.28357818095	3311.05232739834	4060.08477813408	5040.20864209412	5316.61552028221	9854.6198569074	0.9976558826231	0.99710920301531	0.997643299797703	0.9981013942694	0.998200213934329	0.999028166213931	142	71315	110	93	69	45	30	14	0	0	0	0	0	0	71234	71251	71275	71299	71314	71330	113	113	113	113	113	113
I9_HYPERTROCARDMYOP	60_70	UKBB	M13_PSORIARTH	-12.9992815728708	-13.0016757278573	-12.998778921493	-13.0009130681914	-12.9998040822053	-12.9970207945801	6192.12370079641	4520.4314644954	4980.94380865761	5985.26649159807	6785.16681941473	13017.6192528594	0.99832498203343	0.997705125692907	0.997917761445108	0.998266874220091	0.998471321796349	0.999203378105926	217	41573	163	147	124	84	53	21	0	0	0	0	0	0	41566	41582	41605	41645	41676	41708	61	61	61	61	61	61
I9_HYPERTROCARDMYOP	60_70	UKBB	M13_PSORIARTH_ICD10	-11.9882608886957	-11.9985922940859	-11.9886143734257	-11.9931447884059	-11.9905449946903	-11.9830683786606	3826.87735128154	2778.57105557342	3128.04267934097	3673.25919141994	4002.78961930499	7830.14145212672	0.997500512362632	0.996554537710924	0.996942015222756	0.997394921631691	0.997609902760636	0.998778936296779	216	71702	161	145	121	81	52	22	0	0	0	0	0	0	71642	71658	71682	71722	71751	71781	115	115	115	115	115	115
I9_HYPERTROCARDMYOP	60_70	UKBB	M13_PYOGARTH	-12.0065322169623	-12.0069811962939	-12.0074091330154	-12.0067889707052	-12.0081978166895	-11.999619056859	5294.33887585215	3846.18009634822	4648.82538702948	5679.74032781976	5477.82840729134	7595.32677104355	0.998190554345325	0.997509172967038	0.99793915346084	0.998313298873485	0.998250922216814	0.998739447677933	109	41561	79	68	50	39	29	13	0	0	0	0	0	0	41530	41541	41559	41570	41580	41596	61	61	61	61	61	61
I9_HYPERTROCARDMYOP	60_70	UKBB	M13_RADICULOPATHY	3.99057240530976	-12.5766402858331	-12.570320075693	-12.5771011688176	-12.5723199004229	-12.5793006930215	1.02049697451479	2957.26868865775	3310.37412744141	3924.29805630041	4810.50055962277	8201.13532227351	9.2135538837838e-05	0.996606775400188	0.996970239669736	0.997442840090388	0.997914718354565	0.998776166289342	350	52065	260	232	179	128	73	34	1	0	0	0	0	0	52079	52107	52160	52211	52266	52305	75	76	76	76	76	76
I9_HYPERTROCARDMYOP	60_70	UKBB	M13_RHEUMA	-14.1629169504109	-14.1608113257211	-14.1587982079375	2.68308495081524	-14.1567327238589	-14.1551710817734	4212.11753379651	3195.14882047405	3757.62849626675	1.02058197422275	4898.34052258786	8724.64669794375	0.997317180399981	0.996463809239784	0.996993566615653	0.00856425444121686	0.997694030724263	0.998705484829616	1325	42500	1039	908	673	484	307	123	1	1	1	1	0	0	42724	42855	43090	43279	43456	43640	61	61	61	61	62	62
I9_HYPERTROCARDMYOP	60_70	UKBB	M13_RHEUMATISM	-12.5132888669517	-12.5126358605024	4.23352684640579	-12.51095611062	-12.5124360933564	-12.5221907532015	6726.51145629043	4413.770896746	1.02262231541939	4664.68736890458	3800.63547259496	4847.97988281548	0.998515700999247	0.997738073445809	3.47497654689371e-05	0.997860030916482	0.997373212554972	0.997939089723745	154	52925	87	90	89	78	81	64	0	0	1	0	0	0	52908	52905	52906	52917	52914	52931	84	84	83	84	84	84
I9_HYPERTROCARDMYOP	60_70	UKBB	M13_RHEUMA_INCLAVO	-14.1524712369064	-14.1494891053809	-14.1466903081102	2.69984906953961	-14.1426116375072	-14.1400265898413	4305.4930751183	3239.90956613062	3789.02115995548	1.01311506107022	4887.78567929314	8872.35372013601	0.997377299704039	0.996515451193182	0.99702102493419	0.00770115033447401	0.99769135627664	0.998728397842863	1325	70756	1039	908	673	484	307	123	1	1	1	1	0	0	70930	71061	71296	71485	71662	71846	111	111	111	111	112	112
I9_HYPERTROCARDMYOP	60_70	UKBB	M13_ROTATORCUFF	-13.1874728376157	2.02943796033628	2.28048664574671	-13.1868942876912	-13.1985636058812	-13.2095233176676	2800.11867205362	1.0162309178417	1.01623072971664	2704.67680131068	3008.44056743409	5215.77341866746	0.996242287092731	0.0458225301681053	0.0248282933475784	0.996109857685554	0.996499549813962	0.997979271222576	1195	53502	899	833	683	489	307	123	2	2	1	0	0	0	53711	53777	53927	54121	54303	54487	85	85	86	87	87	87
I9_HYPERTROCARDMYOP	60_70	UKBB	M13_SCIATICA	-14.0083336518153	-14.0064137669145	-14.0061753027194	-14.0050694461161	-14.0062287588572	-13.9974402305702	5338.5320413197	4025.84461280953	4769.23402186834	6397.31741776059	6601.62319060605	11628.4195533288	0.997906349492619	0.997224066046653	0.997656794589059	0.998253264762637	0.99830718219215	0.999039565204675	767	52572	613	518	355	217	157	60	0	0	0	0	0	0	52648	52743	52906	53044	53104	53201	78	78	78	78	78	78
I9_HYPERTROCARDMYOP	60_70	UKBB	M13_SCOLIOSIS	-12.9735232638481	-12.9693158028075	-12.9708334304708	-12.9767292946854	-12.9721143534051	-12.9415059495409	4156.96462613147	3184.11342484305	3871.59156557433	4878.59428789299	5094.94953896125	10676.4337949391	0.997509876066181	0.996750119468232	0.997326885287535	0.997877683788908	0.997968529717154	0.999032839479892	428	52433	353	296	203	141	84	30	0	0	0	0	0	0	52432	52489	52582	52644	52701	52755	76	76	76	76	76	76
I9_HYPERTROCARDMYOP	60_70	UKBB	M13_SHOULDER	-14.5629990503219	0.861753990899119	0.970181951829291	-14.5609043821926	1.84235812052388	1.9947245731987	3174.15697561636	1.0166514200081	1.01659064967326	2550.77352651595	0.728980395295631	1.01483604783074	0.996339326811526	0.396638720055479	0.339907170904622	0.99544535899396	0.0114940591263277	0.0493490675921656	4117	54050	2685	2572	2338	2035	1585	795	2	3	3	2	3	1	55391	55504	55738	56041	56491	57281	89	88	88	89	88	90
I9_HYPERTROCARDMYOP	60_70	UKBB	M13_SHOULDERBURSITIS	-12.5283567823747	-12.5271380352164	-12.5300097835074	-12.5287675897068	4.37725744161008	-12.5347563548108	4231.11875627154	3288.03271985477	3569.83986215588	4124.35135712305	1.0183407015739	8733.38502746886	0.997637464600326	0.996960131878202	0.997199459580514	0.997576226178229	1.72018897907891e-05	0.998854821457693	267	53019	180	163	148	115	68	26	0	0	0	0	1	0	53022	53039	53054	53087	53134	53176	84	84	84	84	83	84
I9_HYPERTROCARDMYOP	60_70	UKBB	M13_SHOULDERNAS	-13.0117136513199	-13.0102704053117	-13.0157517840936	-13.0111021550418	-13.0071335078191	-13.0034501622776	5152.47462586707	3995.06156810195	4227.81336783338	4681.127985058	4459.2563637143	5536.52950030367	0.997985078015685	0.997401623138259	0.997543635423874	0.997782298583844	0.997672666596607	0.998126038598298	331	53002	213	194	176	145	104	79	0	0	0	0	0	0	53037	53056	53074	53105	53146	53171	83	83	83	83	83	83
I9_HYPERTROCARDMYOP	60_70	UKBB	M13_SJOGREN	-11.9706710902188	-11.9725807722742	-11.9727383638708	-11.9697122922064	-11.9677962098006	-11.9713447795774	3906.1235023158	3117.54594301439	3243.64677338114	3977.89098625806	4026.01393165119	6452.47129670848	0.997554813950632	0.99693582258472	0.997054907002398	0.997599121178563	0.997628198530439	0.998519676376284	175	69874	128	111	96	69	49	21	0	0	0	0	0	0	69808	69825	69840	69867	69887	69915	113	113	113	113	113	113
I9_HYPERTROCARDMYOP	60_70	UKBB	M13_SOFTOVERUSE	-14.5354617157824	1.62694191048774	1.73836996927292	-14.5340321900746	-14.5312909448128	-14.5316271708166	4468.24666448513	1.01757612840322	1.01816509258644	3623.63426675768	3806.61652493228	5744.40158716251	0.997404440510345	0.1098560508785	0.0877559599689606	0.996799773943957	0.99695418110594	0.99798159156865	1869	53509	1250	1204	1100	953	714	356	1	1	1	0	0	0	54042	54088	54192	54339	54578	54936	85	85	85	86	86	86
I9_HYPERTROCARDMYOP	60_70	UKBB	M13_SOFTTISSUE	-14.6136277440881	-0.266477542721249	1.27882317253012	0.0884811930660351	0.137289866903395	2.07657164931182	1746.7732966713	1.01511340620499	0.529581731546845	1.01514747610237	1.01443116333169	0.601029556449016	0.993324919746584	0.792928183744133	0.0157447327378469	0.930543598412054	0.892345590964173	0.000550243476328695	12364	57918	8460	7759	6705	5532	4281	2146	4	5	8	4	4	3	61721	62422	63476	64649	65900	68035	97	96	93	97	97	98
I9_HYPERTROCARDMYOP	60_70	UKBB	M13_SOFTTISSUENAS	2.42341061035089	-14.182510059629	-14.1812681134808	-14.1828628660649	-14.1792363473795	-14.1833884705348	1.01757705820562	3169.49704121104	3800.92670635017	4535.51522842775	5111.71081360824	7990.02824986254	0.0172399516812369	0.996429727524617	0.997023097390973	0.997504965082004	0.997786772438847	0.998583646968039	1410	54388	1142	889	640	430	279	119	1	0	0	0	0	0	54565	54818	55067	55277	55428	55588	90	91	91	91	91	91
I9_HYPERTROCARDMYOP	60_70	UKBB	M13_SOFTTISSUEOTH	1.40982783084629	-14.5901348773841	1.96377914810226	-14.589264020289	-14.5846542522919	-14.5880384239658	1.01982814533121	2377.12767226973	0.729794001425937	3253.16842732403	3570.38905156364	5588.52139270863	0.166843679499253	0.995102841801778	0.00712664384864082	0.996421793166737	0.996740736675536	0.997917238461774	3472	55678	2670	2233	1658	1176	799	362	1	0	2	0	0	0	56384	56821	57396	57878	58255	58692	95	96	94	96	96	96
I9_HYPERTROCARDMYOP	60_70	UKBB	M13_SPINSTENOSIS	-14.1729091803194	-14.1672482240525	-14.1667955496753	2.8325759942384	-14.1622303981191	-14.1490425797776	4170.05544287407	3258.02292652467	4019.6665226629	1.01744078201992	5701.0773470284	9750.96955417883	0.997288207842702	0.996530474690166	0.997187964727663	0.00536896407399528	0.998017951227168	0.998842238343563	1430	53335	1166	961	661	434	260	98	1	1	1	1	0	0	53524	53729	54029	54256	54430	54592	74	74	74	74	75	75
I9_HYPERTROCARDMYOP	60_70	UKBB	M13_SPONDYLINFLAMNAS	-12.9962045018583	-12.9948573201131	-12.9901445801968	-12.9818660587093	-12.9781309495277	-12.9547800502952	4375.29399546827	3067.12738376859	3683.39861505722	4814.21713968459	5373.22288412098	8454.33435505882	0.997629997965064	0.996619519273749	0.997186127432446	0.997848452272697	0.998072843716379	0.998777382758759	449	52294	348	323	239	144	93	42	0	0	0	0	0	0	52320	52345	52429	52524	52575	52626	75	75	75	75	75	75
I9_HYPERTROCARDMYOP	60_70	UKBB	M13_SPONDYLOLISTHESIS	-13.1928256542329	-13.185885521362	3.27441648312452	-13.1901707722488	-13.1864209266583	-13.1896935376869	4148.53861438369	3182.98208987616	1.0190743010471	4547.64200554321	5766.99357724532	10873.276963176	0.997462640428603	0.996694676850449	0.00131297620648651	0.997685785546716	0.998175612238718	0.999032136283277	562	52384	449	386	279	179	107	37	1	1	1	0	0	0	52422	52485	52592	52692	52764	52834	74	74	74	75	75	75
I9_HYPERTROCARDMYOP	60_70	UKBB	M13_SPONDYLOPATHY	1.27217011578003	1.46185861118755	1.75695466392633	1.40638845473884	-13.4474097052928	-13.4400036070672	1.02302084561388	0.731854784394049	0.732364587773518	1.01727479031297	1789.77899288314	2912.60902296555	0.213667912164059	0.0457740560762587	0.0164391779675278	0.166816403501433	0.994005192998544	0.996318237966431	4633	55796	3563	3093	2335	1698	1160	520	4	4	3	1	0	0	56781	57251	58009	58646	59184	59824	81	81	82	84	85	85
I9_HYPERTROCARDMYOP	60_70	UKBB	M13_SPONDYLOSIS	1.57437480394345	1.73499478782518	2.00557008569833	-14.5553549032627	-14.5500010672156	-14.54401476901	1.02386140297157	0.732687474097861	0.732868674519672	3270.25520980783	3445.3645477005	5620.22490810509	0.124126015555462	0.0178851396435341	0.0062077294045995	0.996448761987776	0.99663049104281	0.997935237099207	3390	54556	2569	2280	1754	1319	913	412	3	3	2	0	0	0	55293	55582	56108	56543	56949	57450	81	81	82	84	84	84
I9_HYPERTROCARDMYOP	60_70	UKBB	M13_SPONTRUPTSYNOTEND	-11.9953201832312	-12.0061165037466	-11.9993330161207	-12.0025281016529	-11.9965700663926	-11.9991782755525	4500.02606874219	3670.72150684359	5119.86937217149	5955.56393840216	5687.4968981854	8133.66172983423	0.997873152444985	0.99739030109054	0.99813001600378	0.998391986807767	0.99831703276288	0.998822921835987	124	52987	92	72	43	37	27	16	0	0	0	0	0	0	52936	52956	52985	52991	53001	53012	83	83	83	83	83	83
I9_HYPERTROCARDMYOP	60_70	UKBB	M13_SYNOTEND	-14.2014031259073	-14.197784352298	1.28587054998875	1.46611152770875	-14.1928352516033	3.119279596896	2999.93075023238	2131.61739202601	1.01627876288026	1.01618767429467	2566.10468422242	0.728678678204835	0.996222900154027	0.994685674260242	0.205773315802147	0.149089033915255	0.99558701308834	1.8627789945353e-05	3215	53952	2177	2057	1846	1521	1159	523	2	2	3	2	2	2	54902	55022	55233	55558	55920	56556	86	86	85	86	86	86
I9_HYPERTROCARDMYOP	60_70	UKBB	M13_SYSTCONNECT	-13.9926475706608	-13.9905978487834	-13.9905029745209	-13.9888982616743	-13.9823077829745	-13.9861848122565	4240.15701983078	3367.51280473573	4097.50084484713	5254.13846598926	5861.51685738177	9987.4861750183	0.997366961377791	0.996685135126595	0.997275709010346	0.997875672133274	0.998096694559548	0.998882666059972	1009	71050	836	675	461	285	184	75	0	0	0	0	0	0	71109	71270	71484	71660	71761	71870	114	114	114	114	114	114
I9_HYPERTROCARDMYOP	60_70	UKBB	M13_TENDOSYNOVITISNAS	-14.0151176223456	-14.0107833298224	-14.0111960356548	-14.0100531264559	-14.0060344242455	-13.9960685000747	5971.0010814559	4401.06753621627	4745.78336972493	5368.14178551508	5785.37054757121	9336.15445048074	0.998127209232055	0.997459941541652	0.9976443718805	0.997917642111122	0.998068371313975	0.998803871246502	635	53220	437	396	363	282	190	80	0	0	0	0	0	0	53334	53375	53408	53489	53581	53691	84	84	84	84	84	84
I9_HYPERTROCARDMYOP	60_70	UKBB	M13_TOEDEFORMOTH	-14.0100685406844	-14.0097039764804	-14.009751111655	-14.0096611747852	-14.0097790260214	-14.0105283526698	6308.16657642865	4538.97999767111	5401.86215941733	6584.50600876126	6956.47090601928	11404.8701858997	0.998227946573821	0.997537308214265	0.997930685520734	0.998302365598158	0.998393125051492	0.999019823876348	469	41671	371	340	261	183	115	52	0	0	0	0	0	0	41707	41738	41817	41895	41963	42026	62	62	62	62	62	62
I9_HYPERTROCARDMYOP	60_70	UKBB	M13_TRIGGERFINGER	-13.6986130967099	-13.6965826108041	2.85192347135596	-13.6846732013046	-13.6830812456975	4.21198158308565	5334.56706552803	3617.14548833687	1.01653243222888	4540.62931383161	4559.71498507524	1.01718796883676	0.99795111772935	0.996978759709554	0.00502321819427611	0.997595317260494	0.997605661116933	3.4608232946872e-05	646	53177	455	439	387	288	219	90	1	1	1	0	1	1	53283	53299	53351	53450	53519	53648	84	84	84	85	84	84
I9_HYPERTROCARDMYOP	60_70	UKBB	M13_TROCHANTERICBURSITIS	-12.9777685457391	-12.9760909775715	-12.9724579479928	-12.9692886359572	-12.973571511702	-12.9699248805942	5391.35079371654	4190.34714776032	4538.9353372569	5366.20958458124	6402.7422478518	11657.5974051073	0.998079377218685	0.99752922473044	0.997719617255563	0.998071639780346	0.998383285641736	0.999112295585235	244	53076	196	171	133	99	58	21	0	0	0	0	0	0	53041	53066	53104	53138	53179	53216	83	83	83	83	83	83
I9_HYPERTROCARDMYOP	60_70	UKBB	M13_VALGUS	-11.9974149764455	-12.0016099150267	-12.0003629232245	-11.9979309415602	-11.9992765276655	-12.0041066964858	4132.82263948289	3467.33616582809	4039.21579325609	5508.44651428727	5468.77630599413	9082.19129444448	0.997683777028587	0.997238260244515	0.997629517533875	0.998262131389343	0.998249328686245	0.998945420956224	134	41573	115	87	67	37	25	8	0	0	0	0	0	0	41531	41559	41579	41609	41621	41638	61	61	61	61	61	61
I9_HYPERTROCARDMYOP	60_70	UKBB	M13_VARUS	-12.0099095813099	-12.0074721979965	-12.0022641870017	-11.9964355171938	-12.0011652295972	-11.99283968529	4059.44660240688	3116.65821306897	3598.2944360977	4591.09458853233	6125.81123980198	11399.9828915072	0.997639454735786	0.996926017443938	0.997338627035126	0.997915146462976	0.998436853838923	0.999160621559599	154	41627	132	107	84	53	24	8	0	0	0	0	0	0	41587	41612	41635	41666	41695	41711	62	62	62	62	62	62
I9_HYPERTROCARDMYOP	60_70	UKBB	M13_VERTEBCOLLAPSE	-11.988443581426	-11.9809855411818	-11.9861594318867	-11.9704701106837	-12.0259792939032	-12.0734184760628	4752.38416472707	4209.80932984884	4991.51105792433	7175.86169161352	7344.12491438624	10812.247447843	0.997987245229956	0.997729248587523	0.998084034623583	0.998669003212767	0.998693467359168	0.999109048119486	130	52146	109	77	46	26	14	10	0	0	0	0	0	0	52093	52125	52156	52176	52188	52192	74	74	74	74	74	74
I9_HYPERTROCARDMYOP	60_70	UKBB	M13_WRISTFOOTDROP	-12.0006031636762	-12.0007048150161	-12.0037163703246	-12.0036312696376	-12.0068369140394	-12.0061209454794	4540.38529600335	3688.36942082253	4554.9939687513	5123.96262488699	5528.34230785672	9757.48869115064	0.997891129450036	0.997403958469474	0.997897347626753	0.998130840522355	0.998267100383306	0.999018241637423	134	41568	104	77	55	45	28	11	0	0	0	0	0	0	41537	41564	41586	41596	41613	41630	61	61	61	61	61	61
I9_HYPERTROCARDMYOP	60_70	UKBB	MEMLOSS	-12.006569605518	-12.0093413376523	-12.0052464931695	-12.0043148864358	-12.0012622804019	-12.0051523952137	3536.94922366172	2710.84908368511	3333.6943630268	3940.50973995748	4210.14279120463	7641.60798910985	0.997291496848851	0.996465300575441	0.997126677169933	0.99756933916468	0.997725585712767	0.998746504424247	226	67267	183	144	102	73	47	15	0	0	0	0	0	0	67207	67246	67288	67317	67343	67375	103	103	103	103	103	103
I9_HYPERTROCARDMYOP	60_70	UKBB	MIGRAINE_UNSPE	-13.1391465971399	-13.1396671631692	2.80637200018518	-13.1347517558959	-13.1327791094989	-13.135987148346	3268.96495529089	2544.5094047561	1.01546642921079	3566.54425588647	3952.68153295871	5635.81179709075	0.99679302344072	0.995879798695275	0.00571625735192079	0.997061583652276	0.997349034490641	0.998140287109652	946	71441	660	580	448	305	211	111	1	1	1	0	0	0	71613	71693	71825	71968	72062	72162	113	113	113	114	114	114
I9_HYPERTROCARDMYOP	60_70	UKBB	MULTIMORB	2.21721870764514	1.48700525829922	1.49228954698951	1.86232888500894	0.931492615751579	1.89261220313716	0.520065040192931	0.564303937752793	0.633635470383058	0.633689408358843	1.03250685064423	1.03183253187846	2.01385713148581e-05	0.00841090066199627	0.0185165693842978	0.00329414408347535	0.36696867233183	0.0666207201695457	16423	48083	12711	10866	8200	5774	3854	1714	13	9	6	4	2	1	51743	53588	56254	58680	60600	62740	39	43	46	48	50	51
I9_HYPERTROCARDMYOP	60_70	UKBB	MYELOPROF	-12.0006971705848	-12.0056445025769	-12.0196838460601	-12.008944716586	-12.0110720678136	-12.0138349682829	3325.89811736929	2673.11972236404	3218.75740204314	3926.47567419808	4076.73038167373	5969.40179527376	0.997121033213869	0.996416514341968	0.99702049683166	0.997559710682608	0.997649234999693	0.998394203088523	233	71592	179	145	104	67	51	21	0	0	0	0	0	0	71531	71565	71606	71643	71659	71689	115	115	115	115	115	115
I9_HYPERTROCARDMYOP	60_70	UKBB	MYELOPROF_NONCML	-12.0006498895395	-12.0058080424797	-12.0156180553727	-12.0052297418039	-12.0090316609426	-12.0136536192471	3499.91241118235	2807.65547017678	3408.65364965945	4123.91405541913	4247.35911255815	6311.09202904473	0.997264184534022	0.996588178362297	0.997187436077212	0.997677261504073	0.997744055086476	0.998481165714507	208	71565	161	132	94	61	46	18	0	0	0	0	0	0	71497	71526	71564	71597	71612	71640	115	115	115	115	115	115
I9_HYPERTROCARDMYOP	60_70	UKBB	N14_ABNORMALBLEED	-12.0058658037654	-12.0080066240049	-12.0070739773949	-12.0085319263728	-12.006930192703	-12.0078622347402	7596.07133772139	5452.27262069951	5678.18384389551	5889.51838925287	4604.60733219068	5223.16753741738	0.998738915085223	0.998242751965575	0.998312796473196	0.998373141070328	0.997919446181721	0.998165695552135	219	26520	96	77	78	83	85	85	0	0	0	0	0	0	26607	26626	26625	26620	26618	26618	36	36	36	36	36	36
I9_HYPERTROCARDMYOP	60_70	UKBB	N14_ACUTERENFAIL	2.75357709480108	-13.1245723406134	2.96844960592211	2.92667011999941	-13.1250699376119	-13.1260698774522	0.733163445890946	1675.06929854132	0.730608727308499	1.01638598961442	4060.48456910893	8076.22040912742	0.00017282457394713	0.993748445809892	4.84499096908158e-05	0.00398322873526898	0.997420930372196	0.998703219655001	2725	65398	2431	1494	867	459	233	63	4	2	3	1	0	0	65599	66536	67163	67571	67797	67967	89	91	90	92	93	93
I9_HYPERTROCARDMYOP	60_70	UKBB	N14_BENIGNMAMDYSP	-13.0117067469168	-13.0112680075007	-13.0117976353913	-13.0110549974287	-13.0107278688198	-13.0142429600227	5836.84330505313	4234.54822854403	4612.43369869626	4884.29190002882	5010.41792963936	6965.99450540791	0.998221327731152	0.997548386991048	0.997749149505539	0.997874552169111	0.997928107521071	0.99850935031894	346	33265	215	191	169	145	116	76	0	0	0	0	0	0	33338	33362	33384	33408	33437	33477	58	58	58	58	58	58
I9_HYPERTROCARDMYOP	60_70	UKBB	N14_BREAST	-15.0542471082461	-15.0523646614263	-15.0510995355691	-15.0503879424087	-15.0496331385756	-15.0518629496048	8058.60652002747	5561.1354176163	5900.04000686917	6304.13068600544	6065.11914932101	8393.87071437063	0.998509476256714	0.997840362839556	0.99796458551071	0.998095144062805	0.998020177788893	0.998569236645262	1452	33562	890	851	776	673	570	353	0	0	0	0	0	0	34066	34105	34180	34283	34386	34603	58	58	58	58	58	58
I9_HYPERTROCARDMYOP	60_70	UKBB	N14_BREASTDISOTH	-14.0340814464089	-14.0329882259719	-14.0319404026262	-14.0314215225104	-14.0304824659806	-14.03093993014	6088.39784429577	4076.24774808606	4312.47488562931	4730.42555905158	4566.89509990671	6886.55472449777	0.998160835201386	0.997253188907338	0.997403846017245	0.997633312681447	0.99754873114334	0.998374359451676	877	33402	565	551	506	420	362	189	0	0	0	0	0	0	33656	33670	33715	33801	33859	34032	58	58	58	58	58	58
I9_HYPERTROCARDMYOP	60_70	UKBB	N14_CALCUKIDUR	-13.1990242316327	2.21909932805323	-13.2060556356175	-13.2140497772307	-13.2189268633565	-13.2071340190746	3092.71289695069	1.01459955385497	2565.3026532808	2954.44781712528	3100.65160438359	4733.63393548774	0.996594813022214	0.028730287102049	0.995892546500515	0.99643139706499	0.996598409931066	0.997773855182273	1071	69583	767	709	544	424	290	133	1	1	0	0	0	0	69775	69833	69998	70118	70252	70409	111	111	112	112	112	112
I9_HYPERTROCARDMYOP	60_70	UKBB	N14_CALCULOWER	-12.0801625223553	-12.0745840579014	-12.0655321277372	-12.0762666542662	-12.0814240005828	-12.0681841125151	3309.81328138051	2617.98325885772	3287.49891467436	3794.19039760139	4876.27104132344	6764.94350142457	0.997087885947068	0.996320033747708	0.997071670458183	0.997460472607502	0.998023167346761	0.998576630732978	225	69256	185	155	108	67	34	18	0	0	0	0	0	0	69185	69215	69262	69303	69336	69352	111	111	111	111	111	111
I9_HYPERTROCARDMYOP	60_70	UKBB	N14_CERVICAL_DYSPLASIA_ALL	-12.004005022084	-12.0038179511181	-12.0030500467756	-12.0036785491159	-12.0037126559068	-12.0038208358464	8213.3045220095	5037.32432756735	5121.27705861844	6291.75318160885	6309.0400679115	6477.87278378612	0.998833866826752	0.998098662836358	0.99812995090148	0.99847776228651	0.998481928927547	0.998521481024102	112	37647	66	69	63	47	29	26	0	0	0	0	0	0	37637	37634	37640	37656	37674	37677	56	56	56	56	56	56
I9_HYPERTROCARDMYOP	60_70	UKBB	N14_CHRONEPHROPATH	-12.0083194445149	-12.0058653956275	-12.0058628855704	-12.0080410906751	-12.005965731465	-12.0071702058446	3156.52562613339	2478.06038390091	2726.06181400023	3277.98234553965	3356.79807509138	5924.01261913975	0.996964627977105	0.996134372985709	0.996486043852887	0.997077162671025	0.997146282243693	0.998382797306068	239	70959	203	171	127	94	59	27	0	0	0	0	0	0	70888	70920	70964	70997	71032	71064	107	107	107	107	107	107
I9_HYPERTROCARDMYOP	60_70	UKBB	N14_CHRONEPHROPATH_ADVERSE	-12.0081101620673	-12.005645282438	-12.0056811910203	-12.007953037086	-12.0057992673947	-12.006977149335	3122.99044311428	2456.79312208497	2703.57665249708	3242.81015342373	3328.13857819282	5837.96467525637	0.996932087283443	0.996100981884674	0.996456872723475	0.997045482779905	0.997121748125968	0.998358987169641	239	71579	203	171	127	94	59	27	0	0	0	0	0	0	71504	71536	71580	71613	71648	71680	111	111	111	111	111	111
I9_HYPERTROCARDMYOP	60_70	UKBB	N14_CHRONKIDNEYDIS	1.62963121726365	1.1645723944761	-14.1617772516498	2.6894759977123	-14.1595500067155	-14.1611180520919	1.01620899872317	1.01435737999961	2603.43563710488	0.727490671023522	3706.86737365343	6170.70061751278	0.108793901839938	0.250931888026892	0.995659809085717	0.000218229674603305	0.996952235479327	0.998168939276088	3160	64963	2682	2145	1439	919	569	224	4	3	2	2	0	0	65350	65887	66593	67113	67463	67808	87	88	89	89	91	91
I9_HYPERTROCARDMYOP	60_70	UKBB	N14_CYSTITIS	-14.1733824795395	2.08895634568012	-14.1686901252968	2.46270032398841	-14.1643728354617	-14.1629249728792	4676.47608782077	1.0215458860921	3757.98063020597	1.02182995512072	4145.29409053101	6401.12448493279	0.997581789037418	0.0408649917636817	0.996991748115099	0.0159486641212419	0.997273652445444	0.998234627372396	1614	58250	1169	1062	873	736	544	284	2	2	1	1	0	0	58609	58716	58905	59042	59234	59494	84	84	85	85	86	86
I9_HYPERTROCARDMYOP	60_70	UKBB	N14_CYSTKID	-13.0227226179564	-13.0205053971673	-13.0200840684721	-13.0238812967343	-13.0242008411153	-13.0236664658596	3410.78714530769	2739.6779881215	3493.15372304258	4325.08960680707	5098.2581138399	8482.67958572159	0.996953605244678	0.996208013800624	0.997026039840246	0.997597382008522	0.997961696478921	0.998774988703666	599	70787	517	403	253	160	86	29	0	0	0	0	0	0	70755	70869	71019	71112	71186	71243	114	114	114	114	114	114
I9_HYPERTROCARDMYOP	60_70	UKBB	N14_DIALYSIS	-11.9798405262346	-11.981946405918	-11.9860611414081	-11.9872620304353	-11.9805074645795	-11.9636659933665	5098.35635790681	4128.0066028356	5318.89740851777	7185.25136959316	7364.35605979108	13876.4032710706	0.998125175972444	0.99768406460037	0.998201979790015	0.998668877903965	0.998701983222629	0.999312096728694	147	60422	123	91	55	37	25	7	0	0	0	0	0	0	60378	60410	60446	60464	60476	60494	68	68	68	68	68	68
I9_HYPERTROCARDMYOP	60_70	UKBB	N14_DYSPLACERVUT	-12.0055850795512	-12.0058747592031	-12.0051554833863	-12.0051765185604	-12.0052467800551	-12.0052953362893	10266.0136078715	6038.43598753768	5867.14053979009	6289.27024789806	5510.86369230992	5917.48651634971	0.999066914465453	0.998413613091579	0.998367395247952	0.998476971286113	0.998261834439598	0.998381266573363	129	26454	56	59	64	64	57	48	0	0	0	0	0	0	26491	26488	26483	26483	26490	26499	36	36	36	36	36	36
I9_HYPERTROCARDMYOP	60_70	UKBB	N14_ENDOMETRIOSIS	-13.0091283550699	-13.0082147754552	-13.0081137516965	-13.0095749032113	-13.0093545918117	-13.0091341367721	8602.10216523268	6468.71411596981	6861.50217555972	8577.74635154135	7794.60281014753	9710.28694953175	0.998793343939886	0.998395500782446	0.998487362294012	0.998789876203732	0.998668314652008	0.998931052787005	255	26508	143	134	121	87	84	64	0	0	0	0	0	0	26584	26593	26606	26640	26643	26663	36	36	36	36	36	36
I9_HYPERTROCARDMYOP	60_70	UKBB	N14_ENDOMETRIOSIS_UTERUS	-12.0061482621101	-12.0056588234076	-12.0054617760132	-12.0064722333304	-12.0065475305185	-12.0066703735103	6299.77289256511	4535.34003128948	5021.78607121694	6288.85198288071	5668.11636674982	7360.77453949746	0.998479387321185	0.997887894057768	0.998092518610699	0.998476705600454	0.998309873841832	0.998698515676846	172	26493	101	96	83	58	55	42	0	0	0	0	0	0	26528	26533	26546	26571	26574	26587	36	36	36	36	36	36
I9_HYPERTROCARDMYOP	60_70	UKBB	N14_FEMALEGENINF	-14.0196894727492	-14.0180646517667	-14.0180224425695	-14.0193067394284	-14.0201352786334	-14.0204468226851	6998.52074553164	5276.70803982756	6005.52856114009	7111.60243083368	6602.17592128744	8176.12569916257	0.998401649905353	0.997880348103878	0.998137590486916	0.998427108198971	0.998305643290185	0.998631785642188	704	37083	446	403	318	244	216	155	0	0	0	0	0	0	37284	37327	37412	37486	37514	37575	57	57	57	57	57	57
I9_HYPERTROCARDMYOP	60_70	UKBB	N14_FEMALEGENNONINF	2.18317942370452	-15.2896587121492	-15.2887410845064	-15.2892893495495	-15.2886540555826	-15.288880829188	1.05546051449754	4474.35257191363	4870.09418533065	5333.10917604903	5190.60885567618	6718.01009865762	0.0385966486673773	0.997273491820751	0.997495196198593	0.997712578009476	0.997649878130451	0.998184171911582	4471	28094	2763	2542	2230	1918	1581	1077	1	0	0	0	0	0	29762	29983	30295	30607	30944	31448	39	40	40	40	40	40
I9_HYPERTROCARDMYOP	60_70	UKBB	N14_FEMALE_GENITAL_DYSPLASIA_ALL	-12.0060760870609	-12.0059734876465	-12.0053027338497	-12.0052377999247	-12.0055370529928	-12.0053422149137	6827.21243726751	4419.61128910874	4280.69336796159	4818.07431800539	4372.67757096246	5045.73578237311	0.998596871285867	0.997832531307676	0.997762317382043	0.998011906138163	0.997809346683241	0.998101591407919	204	37059	109	109	101	95	76	57	0	0	0	0	0	0	37099	37099	37107	37113	37132	37151	55	55	55	55	55	55
I9_HYPERTROCARDMYOP	60_70	UKBB	N14_FEMALE_GENITAL_HSIL	-12.0036838938123	-12.0033856358603	-12.0027958346214	-12.0035623643173	-12.0033259319093	-12.0028154942966	7285.76779850298	5060.71589618805	5529.13121750432	6053.56598022758	6379.71396116031	8323.22956614789	0.998685444007608	0.998107519312941	0.998267930786162	0.998417882808214	0.998498794327284	0.998849381988855	112	37732	74	72	58	46	31	18	0	0	0	0	0	0	37713	37715	37729	37741	37756	37769	57	57	57	57	57	57
I9_HYPERTROCARDMYOP	60_70	UKBB	N14_FEMGENPAIN	-12.006888654075	-12.006548796648	-12.0066850366963	-12.0062499217961	-12.0062012668589	-12.0069150500423	7014.84200236741	4959.24954869636	5262.83932444007	5505.4693664465	5278.02598586844	6676.29942895048	0.998634309026589	0.998068290280475	0.998179701161995	0.998259985985759	0.998185011898615	0.998565054327033	178	26498	93	89	80	78	62	55	0	0	0	0	0	0	26547	26551	26560	26562	26578	26585	36	36	36	36	36	36
I9_HYPERTROCARDMYOP	60_70	UKBB	N14_FEMGENPROL	-15.0915489339499	-15.0888060579024	-15.0881591359682	-15.0880897775574	-15.0868778965357	-15.0849805716499	6601.29560125948	4754.88313411026	5173.06707055735	6020.57045953678	6123.13572625898	9121.30532665445	0.998175918163434	0.997468054450693	0.99767283277162	0.998000431792118	0.998034083302616	0.998680444609579	2308	27392	1670	1551	1294	976	737	377	0	0	0	0	0	0	27990	28109	28366	28684	28923	29283	40	40	40	40	40	40
I9_HYPERTROCARDMYOP	60_70	UKBB	N14_GENITOURINARY	0.982280541640291	0.362483587938449	0.620671409092789	0.204593086530169	-15.0060412543962	1.01701857029702	0.740012330778586	0.736308727747254	0.735856606393662	1.02044304649675	2033.97702216515	1.02067125630523	0.184381683435537	0.622508430869822	0.398966824346432	0.841093960083421	0.994113512645555	0.319045492716948	15558	43353	11468	9816	7739	5885	4314	2337	7	6	4	2	1	1	47372	49024	51101	52955	54526	56503	64	65	67	69	70	70
I9_HYPERTROCARDMYOP	60_70	UKBB	N14_GENITOUROTH	-11.9860837324713	-11.9847639485814	-11.9779643007593	-11.9768821825842	-11.9713571705176	-11.9638678998501	3598.5473825579	2516.26055257761	2911.44975923294	3386.20936317865	3232.15698218132	6408.65451045539	0.99734240168197	0.996199748887308	0.996717440926046	0.997177921259313	0.99704477868128	0.998510486105218	238	71555	183	160	117	92	72	29	0	0	0	0	0	0	71496	71519	71562	71587	71607	71650	114	114	114	114	114	114
I9_HYPERTROCARDMYOP	60_70	UKBB	N14_GLOMEINOTH	4.77497728171438	-11.0539348893326	4.77598377933533	-11.0549134716946	-11.0547725242324	-11.0408469265411	1.01706662385485	2219.08866762978	1.01366373221644	3641.05502146558	3982.90558181697	9629.87800990216	2.66799807953815e-06	0.996025518205497	2.4577261124107e-06	0.997577479281091	0.997785430557141	0.999085209660825	147	71005	119	90	54	35	20	5	2	1	1	0	0	0	70924	70953	70989	71008	71023	71038	107	108	108	109	109	109
I9_HYPERTROCARDMYOP	60_70	UKBB	N14_GLOMERULAR	3.30743462505449	-12.2271188278606	3.12729917113605	-12.2265688505911	-12.2174600534044	-12.2022142997643	1.01504916780288	1917.84425557115	1.01241587517374	2631.24075362706	2711.37064906916	4538.13581872629	0.0011204297252796	0.994913161890962	0.00200867141906649	0.996292488477864	0.996404737299768	0.997854637442575	562	71222	452	362	274	188	125	56	2	1	1	0	0	0	71222	71312	71400	71486	71549	71618	108	109	109	110	110	110
I9_HYPERTROCARDMYOP	60_70	UKBB	N14_GLOMER_NEPHRITIS	3.53288737963422	-13.2177533559177	-13.2183678686276	-13.2190551249447	-13.213509930545	-13.2062257984078	1.01468052815398	3457.91224053773	3848.10959881954	4616.57540601907	4688.47332081915	7556.56853662082	0.00049810554477068	0.996950120501812	0.997259248826029	0.99771534857505	0.997751327374698	0.998605578940213	456	71315	364	299	235	168	114	54	1	0	0	0	0	0	71297	71362	71426	71493	71547	71607	109	110	110	110	110	110
I9_HYPERTROCARDMYOP	60_70	UKBB	N14_HYDROCELE	-13.2230537709754	-13.2223466181393	-13.2225056370894	-13.2225505278525	3.73905841314718	4.85897746334184	4803.9509364731	3347.06603723727	4064.42127361443	4780.20240376274	1.02415506324867	1.02339873709909	0.997803795819832	0.996848021919263	0.997404300936503	0.997792968879599	0.000261352100222344	2.05556885835096e-06	319	22476	241	219	163	119	79	36	0	1	1	2	2	1	22510	22532	22588	22632	22672	22715	44	43	43	42	42	43
I9_HYPERTROCARDMYOP	60_70	UKBB	N14_HYDRONEPHR	-12.9848551906327	-12.9824667935834	-12.9812989558418	-12.9805324037771	-12.9681329215334	-12.9856503708764	3897.43063106172	3131.11363571074	3820.64546694018	4718.60107836505	5569.00413808901	10104.8561280621	0.997341736827385	0.996691758479237	0.997289055428615	0.997805079691824	0.998142026216393	0.998974646748079	818	60053	680	469	305	201	114	44	0	0	0	0	0	0	60124	60335	60499	60603	60690	60760	67	67	67	67	67	67
I9_HYPERTROCARDMYOP	60_70	UKBB	N14_HYPERTROPHYBREAST_BOTH	-12.3264042814542	-12.2622886655105	-12.6912303987118	-12.8490368250356	-13.1376409689557	-13.2176019815499	11027.07971589	8702.66927819989	9145.39442791304	10614.7328017329	11781.31773822	16280.6756941413	0.99910810061489	0.998875760154024	0.998892761419701	0.999034168283679	0.999110259229489	0.999352230853834	147	33243	102	92	78	63	43	25	0	0	0	0	0	0	33230	33240	33254	33269	33289	33307	58	58	58	58	58	58
I9_HYPERTROCARDMYOP	60_70	UKBB	N14_KIDUROTH	-13.0269451487171	-13.0251135708468	-13.0213217139647	-13.0218406940273	-13.0231428127911	-13.024535300475	2668.89264374575	2120.31303802963	2625.1313023869	3201.62212401518	3655.13884535675	6618.83343930741	0.996105516959927	0.995098614463223	0.996042305029324	0.996754802223843	0.997157168841452	0.998429924394318	1031	71239	865	672	449	289	175	56	0	0	0	0	0	0	71291	71484	71707	71867	71981	72100	114	114	114	114	114	114
I9_HYPERTROCARDMYOP	60_70	UKBB	N14_LUMPNASBREAST	-14.0224461943022	-14.0207527491821	-14.0204370161491	-14.0204713102392	-14.019346685838	-14.020436672431	8175.57518427163	5785.05300061543	5931.39544295996	5825.59528692001	5743.88918045359	7503.67572162424	0.998631498385697	0.99806623531429	0.998113988534221	0.998079731556458	0.998052572252754	0.998509172855745	544	33332	309	295	279	270	225	158	0	0	0	0	0	0	33509	33523	33539	33548	33593	33660	58	58	58	58	58	58
I9_HYPERTROCARDMYOP	60_70	UKBB	N14_MALEGEN	-15.5261224564257	0.145525981569049	0.428465777759632	1.43321166970978	-15.5230747259381	1.79662486100156	3373.64977307524	1.02228542490852	1.02216277719534	0.737755367273704	3625.91823963703	1.0197116009514	0.996328009573997	0.88680073321159	0.675087744136756	0.0520566249099356	0.99658415248022	0.0780870246772103	5502	25870	4295	3750	2836	2049	1376	627	4	5	4	3	1	1	27027	27572	28486	29273	29946	30695	46	45	46	47	49	49
I9_HYPERTROCARDMYOP	60_70	UKBB	N14_MENORRHAGIA	-12.0061404697088	-12.0040735348435	-12.0065296971938	-12.0115650692426	-12.0098750984566	-12.0085098968497	16891.1245625179	16077.9981639289	10556.2594543901	10148.5370998979	5616.52928456707	4000.3695751654	0.999432867049585	0.999404287526799	0.999092498375005	0.999055643193901	0.998293877565613	0.997604873731015	210	26452	13	14	31	48	87	156	0	0	0	0	0	0	26613	26612	26595	26578	26539	26470	36	36	36	36	36	36
I9_HYPERTROCARDMYOP	60_70	UKBB	N14_MENSIRREG	-12.0045864317451	-12.003522791053	-12.0085757287399	-12.0090121453998	-12.0087487287675	-12.00780475008	13545.5952591063	11311.8043650158	8913.18605611906	7162.06183990276	4098.55618733629	3811.09612633887	0.99929288652616	0.999153324845113	0.998925024765308	0.998662144909438	0.997662205650514	0.997486070713046	165	37644	13	13	23	51	78	117	0	0	0	0	0	0	37737	37737	37727	37699	37672	37633	59	59	59	59	59	59
I9_HYPERTROCARDMYOP	60_70	UKBB	N14_MESNRUIRREG	-12.009865474203	-12.0044935484608	-12.0098469523577	-12.0214192926155	-12.0159942367428	-12.0132293958275	15951.2790773578	11904.353108096	10178.2240861456	8561.99387502222	4252.76835620772	3085.80901808647	0.999399265395121	0.999195403702136	0.999058532298347	0.998879735042899	0.997745618212682	0.996893798030849	342	26454	15	17	43	82	151	261	0	0	0	0	0	0	26745	26743	26717	26678	26609	26499	36	36	36	36	36	36
I9_HYPERTROCARDMYOP	60_70	UKBB	N14_NEUROMUSCDYSBLADD	-13.008391018809	-13.012022813297	-13.0118315471057	-13.0128701968989	-13.012914476093	-13.0228468718736	4716.08350726158	3383.80603612956	3775.71548085605	4236.96664753094	4172.09275719228	6160.49461876309	0.997799194781518	0.996931837578702	0.997250343940857	0.997549484628352	0.997511372032902	0.998313330120232	497	57659	344	320	258	203	167	102	0	0	0	0	0	0	57730	57754	57816	57871	57907	57972	82	82	82	82	82	82
I9_HYPERTROCARDMYOP	60_70	UKBB	N14_OBSTRUREFLUROPATH	-12.9866672444176	-12.9833575117084	-12.9838687286517	-12.9849147220039	-12.9712072309163	-12.9896227998573	3599.81278242438	2836.13068940043	3443.62457848216	4171.26530542703	4833.68776018165	8895.40070977219	0.997121561747578	0.996347423494127	0.996991657012353	0.997516234166716	0.997858878339572	0.998834879266553	952	60179	791	564	371	249	149	53	0	0	0	0	0	0	60273	60500	60693	60815	60915	61011	67	67	67	67	67	67
I9_HYPERTROCARDMYOP	60_70	UKBB	N14_ORHCEPINDIDYMITIS	-14.0115989135859	-14.0110188032194	-14.0100499456184	-14.0104818729021	-14.0107723188277	-14.0128156767269	8314.91384243415	6288.05596215331	6487.21743935959	8379.733510074	7901.10025739881	12347.6761742356	0.998655472159281	0.998222158581126	0.998276858458536	0.9986659788221	0.998585137171374	0.999094517322599	261	22432	171	154	129	91	79	52	0	0	0	0	0	0	22481	22498	22523	22561	22573	22600	41	41	41	41	41	41
I9_HYPERTROCARDMYOP	60_70	UKBB	N14_OTHBLADD	-15.035718361244	-15.0340318820847	-15.0340778043955	-15.0345446513414	-15.0335722082187	-15.0315362046417	5361.26294215367	4055.20602950487	4769.17417202109	5729.24574884864	6167.32745697387	10949.030961137	0.997762327282926	0.997041976570402	0.997484797521253	0.997906213520231	0.998055066256283	0.998904612934427	2340	59397	1873	1607	1181	819	541	237	0	0	0	0	0	0	59776	60042	60468	60830	61108	61412	88	88	88	88	88	88
I9_HYPERTROCARDMYOP	60_70	UKBB	N14_OTHDISMALEGEN	-14.2379715880037	2.18749427449137	-14.2340746781959	-14.2324111217479	-14.2312860315602	3.19858972206496	5212.37459037128	1.02943673093607	4064.69770419689	4281.48770166861	4383.20544995802	1.02580124612391	0.997820524334374	0.0335913775530897	0.997205911475541	0.997347697582137	0.997409452149834	0.00181997639487003	946	22625	646	583	496	418	332	172	1	2	1	1	1	1	22883	22946	23033	23111	23197	23357	41	40	41	41	41	41
I9_HYPERTROCARDMYOP	60_70	UKBB	N14_OTHETNASKIDUR	-13.0276334316623	-13.0232328514417	-13.0183947045291	-13.0135954262769	-13.0184425783179	-13.0128606135067	4366.96459009556	3394.67976542354	4018.83372559986	4982.54079257618	5280.77828200438	10824.6260026751	0.997619735185262	0.996939030585122	0.997415380012123	0.997916056185372	0.998033016486788	0.999040820618466	397	70239	321	251	185	121	80	25	0	0	0	0	0	0	70202	70272	70338	70402	70443	70498	113	113	113	113	113	113
I9_HYPERTROCARDMYOP	60_70	UKBB	N14_OTHFEMPELINF	-13.0088460850494	-13.0079465426745	-13.0080047728498	-13.0083391752418	-13.0089696581886	-13.0089005869427	5934.30352049529	4489.9810597335	5441.99094351745	7051.86667417013	6755.55015889624	9086.62167126455	0.998250923786401	0.997688447889324	0.998092816324124	0.998528170258624	0.998463537479096	0.998857705563066	348	36920	234	207	157	98	87	58	0	0	0	0	0	0	36978	37005	37055	37114	37125	37154	56	56	56	56	56	56
I9_HYPERTROCARDMYOP	60_70	UKBB	N14_OTHNONINFCERVIX	5.0662249501033	-13.1595322113384	-13.1585378079329	-13.1548718602097	-13.1517463768729	-13.1611371154551	1.07314632411749	6472.01344592958	6687.61750282994	7351.10709540498	7370.18786222154	11381.7138777451	2.34794253271098e-06	0.998377664009561	0.998430085545281	0.998572179208059	0.998576214065528	0.999077373945645	287	26552	180	171	149	135	94	56	1	0	0	0	0	0	26622	26631	26653	26667	26708	26746	36	37	37	37	37	37
I9_HYPERTROCARDMYOP	60_70	UKBB	N14_OTHNONINFUTER	-14.0302829218785	-14.0286628093952	-14.0278575470691	-14.0293589118326	-14.0286119647969	-14.0288023171258	8278.69583825913	6280.25976439591	6582.99955690368	7111.82437604973	6824.32852276621	8399.48349697737	0.998647789339406	0.998217710003139	0.998299771648078	0.998426029521855	0.998359808591354	0.998667375252857	776	26716	460	418	376	330	286	191	0	0	0	0	0	0	26996	27038	27080	27126	27170	27265	36	36	36	36	36	36
I9_HYPERTROCARDMYOP	60_70	UKBB	N14_OTHNONINFVAG	-13.0087439426382	-13.0088784625013	-13.0081338929445	-13.0084221110746	-13.0080312055808	-13.0073974074667	9676.07839406316	6427.97607026973	7255.33096927573	7937.25078555547	7550.77349397991	10641.8999803493	0.998927305836333	0.998385249714716	0.998569467928972	0.998692341366451	0.998625451797775	0.999024760709776	200	26549	143	134	108	87	70	42	0	0	0	0	0	0	26570	26579	26605	26626	26643	26671	36	36	36	36	36	36
I9_HYPERTROCARDMYOP	60_70	UKBB	N14_OTHNONINFVULV	-13.0158158212901	-13.0155440734169	-13.0146302234811	-13.0145829161621	-13.0139393527056	-13.0154641869898	6486.51873056621	4801.96513041839	5009.61751796631	5604.4166622063	6120.80875173627	8912.80394737299	0.998398969932519	0.997837366855242	0.997927154957085	0.998147153206652	0.9983035553172	0.998834840943788	391	26654	276	246	216	174	112	63	0	0	0	0	0	0	26733	26763	26793	26835	26897	26946	36	36	36	36	36	36
I9_HYPERTROCARDMYOP	60_70	UKBB	N14_OTHPENIS	-13.1379721911216	2.79064279563467	2.99670455668838	-13.1395843457792	-13.1411141232435	-13.144756606137	3767.63198434539	1.03019701393364	1.02953116384866	3938.59352954954	4046.05323712146	6929.8395102463	0.997217731463392	0.00675181183124987	0.00360566061720105	0.997338173650239	0.997408567554078	0.998486546182379	484	22603	362	321	257	170	118	49	2	2	1	0	0	0	22683	22724	22788	22875	22927	22996	40	40	41	42	42	42
I9_HYPERTROCARDMYOP	60_70	UKBB	N14_OVARYCYST	-14.018660928302	-14.0176465557599	-14.01737563707	-14.0183418037679	-14.0176345922048	-14.0191306193901	9077.8335327611	7160.43139836338	8264.4486748037	9175.99237026174	9160.05887093955	11903.4734648094	0.998767848228135	0.998438019164001	0.998646704374187	0.998781056730311	0.998778998037856	0.99906030409323	507	26724	342	295	248	185	142	92	0	0	0	0	0	0	26853	26900	26947	27010	27053	27103	36	36	36	36	36	36
I9_HYPERTROCARDMYOP	60_70	UKBB	N14_PHIMOSIS	-13.3316519314823	2.88034233533905	-13.3111344796632	3.49766208094802	-13.3026707768628	-13.3223804085227	4270.06289353241	1.02856499045824	3899.1326224014	1.03555619662482	4695.74428569485	7457.33498114612	0.997508912109671	0.00510471695729292	0.997276130594489	0.00073129712873439	0.997739659404866	0.9985745958826	449	22581	320	277	212	166	106	64	2	2	1	1	0	0	22668	22711	22776	22822	22882	22924	40	40	41	41	42	42
I9_HYPERTROCARDMYOP	60_70	UKBB	N14_POLYPFEMGEN	-14.1626381453557	-14.161859067159	-14.1620789447571	-14.1619793171482	2.88615138825482	-14.1622729982535	7179.12172214281	4909.48789907264	5294.25849710459	5416.60629360245	1.06078194276496	6694.45734803768	0.998425971389788	0.99769843346924	0.997865670769734	0.99791389457507	0.00651286292617424	0.998312058774133	1451	26799	808	778	734	670	590	379	0	0	1	1	1	0	27405	27435	27479	27543	27623	27834	37	37	36	36	36	37
I9_HYPERTROCARDMYOP	60_70	UKBB	N14_POSTMENATRVAG	-13.0132269808513	-13.0129581268769	-13.0122513853807	-13.0124293233984	-13.0119000096898	-13.0122952758095	6756.19320796841	5207.5961766065	5598.07260901752	6210.60719644929	6392.15297497019	10609.4370962605	0.998463180943089	0.998006214917158	0.998145385767973	0.998328277971689	0.998375823138911	0.999021408317517	315	26627	242	201	174	141	99	40	0	0	0	0	0	0	26664	26705	26732	26765	26807	26866	36	36	36	36	36	36
I9_HYPERTROCARDMYOP	60_70	UKBB	N14_POSTMENBLEED	-14.0508643991702	-14.0514980334747	-14.0503148306048	-14.0515922865417	-14.0498050390279	-14.0468841371896	7160.87280482127	5286.644678399	5364.22607185997	5420.1150205871	4804.71983773038	6114.52229025372	0.99843441422831	0.99787928623571	0.997910133482589	0.997931494822758	0.997666855316082	0.998167022444258	1301	26765	691	659	653	620	553	355	0	0	0	0	0	0	27339	27371	27377	27410	27477	27675	36	36	36	36	36	36
I9_HYPERTROCARDMYOP	60_70	UKBB	N14_PROSTAOTH	-14.017564305305	-14.0161638486387	-14.0170051760209	-14.0163311803693	-14.0161701274832	-14.0154119490113	5782.28572336183	4453.02056272336	5783.96256514587	6357.56528831665	7459.69642384244	11384.4544207954	0.99806574982291	0.997488612030134	0.998066387715088	0.998240929556972	0.998500839909459	0.999017723856646	389	22577	317	273	181	133	81	39	0	0	0	0	0	0	22608	22652	22744	22792	22844	22886	41	41	41	41	41	41
I9_HYPERTROCARDMYOP	60_70	UKBB	N14_PROSTATITIS	-15.030119884757	-15.0284018917846	-15.0279710796754	-15.0276291660364	-15.0255125384988	-15.0257757853851	8440.95918910436	6046.13518685518	6697.47728807766	8096.47977920501	8078.24504651309	15359.9497758665	0.99857927351652	0.998016763250383	0.998209687688765	0.998519071653409	0.99851593786881	0.999219474492036	595	22564	480	439	337	243	162	58	0	0	0	0	0	0	22638	22679	22781	22875	22956	23060	41	41	41	41	41	41
I9_HYPERTROCARDMYOP	60_70	UKBB	N14_PROSTHYPERPLA	-16.2522588168364	-16.2432770397424	-16.243974358411	1.23574787790189	-16.2314852805672	-16.2195650037125	5822.42530392717	4356.5183521845	5153.07956452459	1.0237836375302	6782.652857924	11149.581628668	0.997772850853033	0.997025094607458	0.997484844796332	0.227416711174721	0.998090593840751	0.998839298516666	3988	25548	3308	2838	2036	1352	838	335	1	1	1	1	0	0	26184	26654	27456	28140	28654	29157	43	43	43	43	44	44
I9_HYPERTROCARDMYOP	60_70	UKBB	N14_PYELONEPHR	-12.0638768119853	-12.0534770602013	4.73242382891806	-12.0660643502738	-12.0724979781279	-12.0847728097496	5783.81966911159	4095.07952976743	1.01995866302963	5171.07073435971	4920.47642503576	8403.04952848964	0.998335775556128	0.997651506083418	3.48714059411794e-06	0.998138235152242	0.998042374507909	0.998852529633527	143	59274	100	87	78	59	45	23	1	1	1	0	0	0	59252	59265	59274	59293	59307	59329	64	64	64	65	65	65
I9_HYPERTROCARDMYOP	60_70	UKBB	N14_RECURANDPERHEAMATUR	-12.0126206999104	-12.0065402977497	-12.0081738544376	-12.0051900152543	-12.0012281954362	-11.9869160516937	4458.46164495532	3743.39753036045	4094.22867018359	4638.83902458321	4580.35714343086	6348.01631802368	0.997850228675745	0.997440876468672	0.997659846687313	0.997935098627162	0.997909424214841	0.998493360904196	143	70951	103	78	74	50	41	22	0	0	0	0	0	0	70883	70908	70912	70936	70945	70964	108	108	108	108	108	108
I9_HYPERTROCARDMYOP	60_70	UKBB	N14_RECURANDPERHEAMATUR_ADVERSE	-12.0174775311689	-12.0082905770854	-12.0106469473983	-12.0067245937578	-12.0007472039889	-11.9798594575168	4406.72900305898	3733.21156761464	4063.09720520842	4618.52655015738	4552.95458474606	6318.15769509573	0.997824112195155	0.997433519917794	0.997641430828701	0.997925752015433	0.997896926128602	0.998487131908453	143	71671	103	78	74	50	41	22	0	0	0	0	0	0	71597	71622	71626	71650	71659	71678	114	114	114	114	114	114
I9_HYPERTROCARDMYOP	60_70	UKBB	N14_RENALCOLNAS	-13.0290181643433	-13.0380396457486	-13.030722076613	-13.0384783042717	-13.045008787983	-13.0428706900119	6023.33390092737	4099.61720353704	4085.28629820685	4029.16820088952	3760.68570017046	5559.91846521968	0.998274104590591	0.997462486743595	0.997455014514954	0.997418032243902	0.997232315842323	0.99812826470886	307	69100	169	171	173	174	150	73	0	0	0	0	0	0	69127	69125	69123	69122	69146	69223	111	111	111	111	111	111
I9_HYPERTROCARDMYOP	60_70	UKBB	N14_RENALTUB	1.77856455414184	0.632157971179726	1.74801308129337	2.17777312567045	-13.6121474952434	-13.611003431871	0.729113479622626	1.01380012864929	0.726510647116889	0.726429985859568	2222.85343389957	3771.92881267336	0.0147136210697524	0.532921276181007	0.0161265351015524	0.0027183621011173	0.995114003343742	0.997120840167936	5957	67295	5059	3751	2474	1574	950	357	6	4	4	2	0	0	68092	69400	70677	71577	72201	72794	95	97	97	99	101	101
I9_HYPERTROCARDMYOP	60_70	UKBB	N14_RENFAIL	1.91765897768696	0.78424602242106	1.22468240497998	2.38698425902397	-13.1662734733212	-13.1691744713473	0.729024914876082	1.01372007074183	1.01384235310805	0.726351020134964	2006.62877013483	3402.43025907548	0.00852734982839386	0.439148596605002	0.227062118979914	0.00101524294744234	0.994764805973718	0.996911779535836	5153	67985	4455	3225	2085	1279	757	280	5	3	3	2	0	0	68582	69812	70952	71758	72280	72757	96	98	98	99	101	101
I9_HYPERTROCARDMYOP	60_70	UKBB	N14_RENFAILNAS	4.1722316731108	-12.5370517175923	-12.5356658431524	-12.5395066662154	-12.5413919398324	-12.5271509623935	1.02204917200232	3339.56418586865	4023.51497268179	4599.8549915884	5678.61179120752	10111.5669574607	4.46071444937019e-05	0.997004670085471	0.997514114369642	0.997824917003829	0.998237848397989	0.99901150654207	341	60646	294	208	143	108	59	18	1	0	0	0	0	0	60620	60706	60771	60806	60855	60896	72	73	73	73	73	73
I9_HYPERTROCARDMYOP	60_70	UKBB	N14_TUBULOINTNEPHRNAS	-13.0189774854246	-13.0266504619034	-13.0291305732083	-13.0288270710198	-13.0166298285103	-13.0122390322219	5780.07206439913	4568.11272286464	5097.02576563585	6102.87560436052	6859.12830915918	12779.6445069282	0.998202854179995	0.997724717005409	0.997960431969226	0.998296623961761	0.998485848161452	0.99918759376869	336	59452	245	208	165	126	77	27	0	0	0	0	0	0	59478	59515	59558	59597	59646	59696	65	65	65	65	65	65
I9_HYPERTROCARDMYOP	60_70	UKBB	N14_URETHRALSTRICT	-12.9977538898508	-12.9996599891964	-12.9975127720497	-13.0009614147065	-13.0026441958913	-12.999312615828	3497.73416459548	2666.26768559233	2969.23813772107	3637.57427707852	3959.17081525934	6227.91712697257	0.997035028164626	0.996109847873352	0.996507359406836	0.997148307219705	0.99737960525378	0.998334604797308	748	58020	587	519	413	289	190	82	0	0	0	0	0	0	58098	58166	58272	58396	58495	58603	83	83	83	83	83	83
I9_HYPERTROCARDMYOP	60_70	UKBB	N14_URETHRAOTH	-15.2043861701805	-15.1988146795458	-15.19518849392	-15.193337740531	2.42778634941711	-15.1903107637828	4249.95045917751	3281.41191756816	3818.17328734593	4517.90519359252	0.727591656290948	7127.43198052796	0.997145538702057	0.996304378566492	0.996824666304521	0.997316785934752	0.000847662983256872	0.998299513023767	4355	62008	3435	2736	2029	1410	973	491	0	1	2	2	2	0	62830	63529	64236	64855	65292	65774	98	97	96	96	96	98
I9_HYPERTROCARDMYOP	60_70	UKBB	N14_URINOTH	-15.0788972332302	0.453882384975767	-15.0670932074129	1.01569101402308	1.08242718600882	-15.0566252137739	3151.50586081122	1.01487553799346	2676.33227644614	1.01476991375244	1.0139555175139	4960.64999730389	0.996182404881123	0.654709288623525	0.99550812967095	0.316871436613826	0.285732906894263	0.997578254793879	7079	63158	5439	4591	3537	2597	1839	934	2	3	2	2	1	0	64699	65547	66601	67541	68299	69204	97	96	97	97	98	99
I9_HYPERTROCARDMYOP	60_70	UKBB	N14_UROLITHIASIS	-13.6203125489227	2.02688071788876	-13.6141666026638	-13.6213980591101	-13.6188711419948	-13.6120164845985	3442.6925601162	1.01487449784046	2837.01700761658	3189.31696850893	3273.80575143677	5137.59808408397	0.99684334033424	0.0458063103755502	0.996171157373802	0.996592289109577	0.996680848986063	0.99788601503856	1328	69767	934	853	681	540	387	176	1	1	0	0	0	0	70049	70130	70302	70443	70596	70807	111	111	112	112	112	112
I9_HYPERTROCARDMYOP	60_70	UKBB	N14_UTER_POLYP	-13.0118404047592	-13.0123903315243	-13.0105539544241	-13.011023721882	-13.0110008436336	-13.0107086674688	10076.1725698493	6099.37633287045	6597.16278259161	6686.84218941248	6296.38284526334	7898.509364289	0.998969654041833	0.998297796872605	0.99842645789703	0.998447505099826	0.998351232833095	0.998685696452652	278	26507	150	153	150	129	110	84	0	0	0	0	0	0	26599	26596	26599	26620	26639	26665	36	36	36	36	36	36
I9_HYPERTROCARDMYOP	60_70	UKBB	NAFLD	2.76757773970835	-13.1665204070959	-13.1649123781273	-13.1651805516486	-13.1674896864286	-13.1665253486124	1.01489896084161	2307.33874080851	2808.84647997894	3594.5068777722	3955.38232263817	6388.43101514053	0.00639229118494782	0.995447003011259	0.996260371669358	0.997077687934792	0.997343842778506	0.998355564952817	1111	71507	862	723	465	308	190	79	1	0	0	0	0	0	71642	71781	72039	72196	72314	72425	113	114	114	114	114	114
I9_HYPERTROCARDMYOP	60_70	UKBB	NEURODEGOTH	-13.0141519894401	-13.0218867871562	-13.0144633393527	-13.0046020906141	-13.019381453942	-13.0269655305621	3684.05241764521	3202.94500728823	4136.94457580739	5096.90616489113	5875.80771363443	9531.58943411233	0.997181427360249	0.996756131068858	0.997489929573073	0.997964223857832	0.998232080513954	0.998909519602481	588	49292	481	328	201	126	75	37	0	0	0	0	0	0	49332	49485	49612	49687	49738	49776	67	67	67	67	67	67
I9_HYPERTROCARDMYOP	60_70	UKBB	NEURODIS	-15.4726321691203	0.450303686374133	1.80622246479195	1.66376383064671	-15.4700214735015	-15.4697431693929	3868.61345830013	1.04716036965227	0.655438514198482	0.7724337500749	3702.78894813485	5512.95145142257	0.996808845974759	0.667178463965945	0.00585583418669112	0.031246108323682	0.996666497725646	0.997761080766825	10986	27563	7992	6720	5298	4140	3089	1601	6	6	5	2	0	0	30525	31797	33219	34377	35428	36916	26	26	27	30	32	32
I9_HYPERTROCARDMYOP	60_70	UKBB	OFFICIAL_TILASTOKESKUS	-14.0556174326826	-14.052783574507	-14.0502394026627	-14.0498560330036	-14.0504340095955	-14.0482078196556	3520.10576919313	2632.20674066295	2911.12178563682	3440.97113399337	3656.3866138457	6548.1799139565	0.99681409279245	0.995740286804543	0.996149104572887	0.996742160388765	0.996933968433121	0.998288251136149	1825	70627	1366	1175	948	682	483	195	0	0	0	0	0	0	70972	71163	71390	71656	71855	72143	114	114	114	114	114	114
I9_HYPERTROCARDMYOP	60_70	UKBB	OTHER_CHRONIC_CYSTIT	-11.5686856545449	3.99075934774071	-11.5617820146417	-11.5611046365766	-11.5609496454508	-11.5403829719024	3069.31609181304	1.01241542384448	2966.76561973855	3459.40304197139	3918.00407488435	6484.95937847567	0.996992667571168	8.08656614440009e-05	0.996890572024631	0.997333525578574	0.997645666092126	0.998580116234866	170	71659	136	116	79	57	33	16	1	1	0	0	0	0	71578	71598	71635	71657	71681	71698	114	114	115	115	115	115
I9_HYPERTROCARDMYOP	60_70	UKBB	OTHER_CYSTIT	-11.5596050720536	4.00018230721046	-11.5540830914283	4.55718221419534	-11.5526227560552	-11.5284196458408	2924.57988049425	1.01427030304516	2956.07972659444	1.01403751836593	3303.10920026137	6139.07541863993	0.996846314076738	8.01665509534289e-05	0.996881409876295	6.98660228038832e-06	0.997209404841767	0.998501672969883	191	71687	150	121	88	70	47	14	2	2	1	1	0	0	71612	71641	71674	71692	71715	71748	114	114	115	115	116	116
I9_HYPERTROCARDMYOP	60_70	UKBB	OTHER_ILD_CVD_COMORB	-15.0130947973571	-15.002426506001	-15.0049806624382	-14.9853375512308	-14.9904614307554	-14.9920055872849	8973.25485810289	7526.99288536513	9287.09529653593	11845.7985498196	12422.2332914044	22850.3534228383	0.998665065112988	0.998409697373113	0.998710873872329	0.998990649196741	0.999037157445733	0.999476511863339	1427	30296	1236	800	503	319	208	83	0	0	0	0	0	0	30470	30906	31203	31387	31498	31623	17	17	17	17	17	17
I9_HYPERTROCARDMYOP	60_70	UKBB	OTHER_SYSTCON_FG	-13.9884115216894	-13.9853626451399	-13.984887041184	-13.9790026542137	-13.9725147263593	-13.9761685236194	5078.18405281495	4104.88398074392	4925.4457914408	6381.77660304525	6986.69929412542	12770.8003562209	0.997802142783253	0.99728160810479	0.997734558264427	0.998252270148639	0.998404332879509	0.999126807518153	757	49589	629	502	348	221	139	53	0	0	0	0	0	0	49644	49771	49925	50052	50134	50220	73	73	73	73	73	73
I9_HYPERTROCARDMYOP	60_70	UKBB	PAIN	0.466969245520729	0.594342251248327	-15.1368104186933	1.19452358468943	-15.1311683248433	1.31993276116051	1.01656382834852	0.727960565110613	2111.13498762487	0.727710911541096	2531.53778168643	1.01391415966668	0.645975324883689	0.414243714370936	0.994279227087024	0.100697622232628	0.995231019739791	0.192978252369119	12158	61138	8964	7726	5960	4373	3052	1620	5	4	3	3	1	1	64237	65475	67241	68828	70149	71581	90	91	92	92	94	94
I9_HYPERTROCARDMYOP	60_70	UKBB	PANCREATITIS	-13.0068493589144	-13.0060704400768	-13.0044862876884	-13.0041534132219	-13.0081893403755	-13.0041428784665	3877.96077813497	3046.81287589214	3628.55407143926	4279.61113981194	4645.87529431424	7198.54829630502	0.997323865447864	0.996594043773832	0.997140443159125	0.997575528026108	0.997765971056087	0.998558626162015	489	70147	385	315	216	160	98	53	0	0	0	0	0	0	70139	70209	70308	70364	70426	70471	112	112	112	112	112	112
I9_HYPERTROCARDMYOP	60_70	UKBB	PDSTRICT	-12.0154517411034	-12.0135973425154	-12.0145783337118	-12.0128660042412	-12.0189068075653	-12.0173708738144	2668.41795380821	2128.70823761869	2591.1334222922	3724.64460227293	3835.95318950911	6163.69124890665	0.996407267825129	0.995497075274672	0.996300378774778	0.997426636707108	0.997500051743274	0.998444362603575	330	71448	288	227	152	77	54	21	0	0	0	0	0	0	71375	71436	71511	71586	71609	71642	115	115	115	115	115	115
I9_HYPERTROCARDMYOP	60_70	UKBB	PDSTRICT_EXMORE	-14.0120595589502	-14.0111419011889	-14.0104324164594	-14.0156452255776	-14.0065737007662	-14.0069497376877	9199.88954381387	6728.61013070898	8002.23631801856	12459.7079487762	12497.6163078819	20137.4109746657	0.998784767837543	0.998338547559452	0.998603052751768	0.999102477792996	0.999105779350979	0.99944501663831	330	17435	288	227	152	77	54	21	0	0	0	0	0	0	17462	17523	17598	17673	17696	17729	15	15	15	15	15	15
I9_HYPERTROCARDMYOP	60_70	UKBB	PNEUMOBACTKNOWN	-12.0021252117867	-12.0016883634284	-12.0034877800777	-12.003481424058	-12.003172108448	-12.0059861408555	3288.94771219431	2555.97145894533	2970.63175746456	3575.36899392785	4150.30473120303	6131.45361484325	0.997088342537821	0.996253507985545	0.996775981577266	0.997321290605563	0.997692426707151	0.998437664955281	315	61395	256	186	122	89	54	26	0	0	0	0	0	0	61359	61429	61493	61526	61561	61589	95	95	95	95	95	95
I9_HYPERTROCARDMYOP	60_70	UKBB	PNEUMONIA	1.7527114430436	1.31661709784375	2.47696561035481	-13.1689550054655	-13.1690417948878	-13.1683970382582	1.01644364063506	1.01478808525271	0.72767898084082	2215.61870914019	2512.75616889729	4466.76671049489	0.084643461961098	0.194483075090826	0.000664246765655675	0.995257647910421	0.995818405638259	0.997647773848775	3768	67526	3254	2203	1300	842	506	190	4	3	2	0	0	0	67941	68992	69895	70353	70689	71005	95	96	97	99	99	99
I9_HYPERTROCARDMYOP	60_70	UKBB	POLLENALLERG	-14.0146806271398	-14.0181180710361	-14.0046476389783	-14.0231746443667	-14.0133993733518	-14.0859252610118	7677.04883037137	5915.86401395669	7580.00108335679	10395.5471483275	12550.7686810167	20909.3172352733	0.998543438848284	0.998109349794548	0.998525846414726	0.99892368617167	0.999109132439185	0.999462491227531	627	31639	483	409	271	176	85	31	0	0	0	0	0	0	31749	31823	31961	32056	32147	32201	34	34	34	34	34	34
I9_HYPERTROCARDMYOP	60_70	UKBB	PRIM_COXARTHROSIS	-12.0013374951329	-12.0026796027239	-12.0094194641637	-12.0102415563914	-12.0070244455355	-12.0168507839891	4811.34670895995	3583.26740867393	4157.22653330636	4846.53574175211	5186.62299113851	10269.6670699907	0.998009773033268	0.99732737366701	0.997695069785	0.998022757488654	0.998152900088252	0.999066371143615	106	48586	92	76	60	42	29	7	0	0	0	0	0	0	48528	48544	48560	48578	48591	48613	72	72	72	72	72	72
I9_HYPERTROCARDMYOP	60_70	UKBB	PRIM_KNEEARTHROSIS	-13.0023727847077	-13.0005961600837	-13.0032579111336	-13.0066892932147	-13.0050458381234	-13.0109492735884	5727.08785136509	4299.15669163381	4897.47100185014	6357.820166487	6638.66926772877	8301.78505912342	0.99818854121751	0.997587210727096	0.997881542017587	0.998367706373637	0.998436958036099	0.998749518179161	221	48630	173	154	117	70	54	30	0	0	0	0	0	0	48606	48625	48662	48709	48725	48749	72	72	72	72	72	72
I9_HYPERTROCARDMYOP	60_70	UKBB	PSOR_ARTHR_OTH	-11.9882688390783	-11.9985944218752	-11.9886220575077	-11.9931495099356	-11.9905508560789	-11.9830794300471	3826.53091387982	2778.32335769639	3127.77015347791	3672.95043539368	4002.45024247517	7829.4118961779	0.997500284412918	0.996554229925978	0.996941746818499	0.997394701618375	0.997609698931021	0.998778821390152	216	71691	161	145	121	81	52	22	0	0	0	0	0	0	71631	71647	71671	71711	71740	71770	115	115	115	115	115	115
I9_HYPERTROCARDMYOP	60_70	UKBB	PSOR_ENTE_ARTHR	-12.9923796248825	-12.9983851140934	-12.992085925226	-12.9956849512335	-12.9945544141001	-12.992089354347	6207.73526669439	4530.47567646894	5009.20876402924	6078.71476207562	6807.41507386985	12450.3973285748	0.998330081568027	0.997710793013866	0.997930576736062	0.99829420381007	0.998476933177662	0.999167401219935	225	48656	167	152	131	89	54	22	0	0	0	0	0	0	48642	48657	48678	48720	48755	48787	72	72	72	72	72	72
I9_HYPERTROCARDMYOP	60_70	UKBB	PULMONARYDG	0.526448602912514	-16.5742173579119	0.145574242359154	1.49534368002993	-16.5655660252331	-16.5638267899508	1.02644456173819	3786.86022944332	1.02356370201159	0.617235894606111	4816.76418394363	7610.15979793024	0.608031368741293	0.996507853705957	0.88690390986148	0.0154079598493306	0.997255962132991	0.998263372704429	12865	39382	9465	8073	6329	4980	3769	1854	5	4	4	3	0	0	42728	44120	45864	47213	48424	50339	49	50	50	51	54	54
I9_HYPERTROCARDMYOP	60_70	UKBB	PULM_ANXIETY	1.3816485549575	1.61794654606511	-14.1966293918072	-14.1971529757727	-14.1962676443542	3.04635586122488	1.01739559099569	0.727497701162226	2298.09167553479	2940.62434199438	3268.28542767945	1.01391950034136	0.1744557803696	0.026149215680277	0.995071041124178	0.996147877510585	0.996534284594462	0.00265987813279202	3970	62768	3080	2577	1869	1163	719	300	2	2	1	1	1	1	63554	64057	64765	65471	65915	66334	102	102	103	103	103	103
I9_HYPERTROCARDMYOP	60_70	UKBB	PULM_IMMUNECOMORB	-16.2688289799582	-16.2484519334515	-16.2557502483697	2.24331408654691	-16.2403233029252	3.03295457569986	10094.1091249404	7562.11017676967	8699.10735931258	1.07141402691398	10036.736852075	1.06915443636513	0.998714037892302	0.998285613584567	0.998509018906973	0.0362788484870855	0.998708953142599	0.00455711804461324	5188	30022	3913	3374	2581	1870	1358	740	1	1	2	2	1	1	31280	31819	32612	33323	33835	34453	16	16	15	15	16	16
I9_HYPERTROCARDMYOP	60_70	UKBB	PULM_INFECTIONS	-15.1951742425305	0.147075755253512	1.02997335370217	1.23959353255995	-15.169761653267	-15.1701949353607	2972.70561975491	1.01853556535237	0.732816503934872	0.733040020898397	2572.70599129428	4031.85322657162	0.995921579974036	0.885185221793668	0.159872747679993	0.0908308474572295	0.995295362735223	0.996997897720102	10910	53676	7849	6704	5454	4463	3473	1766	5	5	4	2	0	0	56658	57803	59053	60044	61034	62741	74	74	75	77	79	79
I9_HYPERTROCARDMYOP	60_70	UKBB	PULM_MEDICATIO_COMORB	0.22776310380432	0.436211716065108	1.2829030603383	-14.1171140900159	1.04546426382734	-14.1165373871853	1.01545498276255	0.726313063902211	0.600606343678637	1656.51547028666	1.01313526006717	3532.03247515047	0.822526518777407	0.54811736255113	0.0326783403232611	0.993200370757063	0.302114346756687	0.996811088990214	11900	61979	10372	8424	5522	3298	1834	615	5	5	4	1	1	0	63419	65367	68269	70493	71957	73176	83	83	84	87	87	88
I9_HYPERTROCARDMYOP	60_70	UKBB	PULM_PNEUMONIA_SEPSIS	1.70679560939675	1.26528698837094	2.4235321534555	-13.1721746974743	-13.1717532832033	-13.1711358228976	1.01999960251992	1.01780135036268	0.731844756756684	2154.35127777103	2444.12442549878	4383.43515393929	0.0942624125248145	0.213809943036621	0.000927844421287246	0.995121589756891	0.995700101188533	0.997602558327261	3770	52613	3254	2203	1302	844	507	190	4	3	2	0	0	0	53050	54101	55002	55460	55797	56114	75	76	77	79	79	79
I9_HYPERTROCARDMYOP	60_70	UKBB	PULM_PSYCH_COMORB	-16.2302979068919	1.26823388771778	-16.2284639393011	-16.2289796493854	-16.2274601127619	2.8436214285579	8233.64625203404	1.05756801962215	7230.75755040314	8323.79704206582	8676.81453355714	1.05482265006793	0.998427197946792	0.230450805341863	0.99820925679476	0.998444358502435	0.998507789663228	0.00702137135665666	6551	30843	4722	4028	3197	2372	1706	815	1	1	1	1	1	1	32653	33347	34178	35003	35669	36560	18	18	18	18	18	18
I9_HYPERTROCARDMYOP	60_70	UKBB	Q17_ASD	-11.0057011525851	-10.9973157597167	-10.996579380496	-10.9941643963923	-10.9963287312521	-10.9920237493616	3439.35316133994	2561.53907099083	2792.79476096901	3225.11342993243	3065.53238686106	4413.67110888496	0.997446826879224	0.996574496325695	0.996858351941811	0.997280077978116	0.997137925489833	0.998012911075812	100	71465	72	65	54	41	30	17	0	0	0	0	0	0	71381	71388	71399	71412	71423	71436	112	112	112	112	112	112
I9_HYPERTROCARDMYOP	60_70	UKBB	Q17_CONGEN_MALFO_AORTIC_MITRAL_VALVES	-11.009778304125	-11.0117325446946	-11.0120708672638	-11.0080233495958	-11.0116730878858	-11.01641969478	3393.06953329302	2454.13684948803	2907.21760337715	3780.44235888656	4512.05982669577	9298.45383244129	0.997411041351875	0.9964198973236	0.9969777493413	0.997676695309674	0.998052766239534	0.999054699921958	110	71466	84	79	59	31	19	8	0	0	0	0	0	0	71382	71387	71407	71435	71447	71458	110	110	110	110	110	110
I9_HYPERTROCARDMYOP	60_70	UKBB	Q17_CONGEN_MALFO_CARDIAC_SEPTA	-12.005762966939	-11.9977379056882	-11.9964280324202	-11.9963171507254	-11.9975036687485	-11.9982554117279	4816.97502732895	3673.31683784261	4156.56752186972	4837.28997332253	4695.43119346467	6881.15205983722	0.998011365444085	0.997393964843843	0.997697198139322	0.998021275035709	0.997961292129555	0.998608776871161	124	71482	92	81	64	48	34	19	0	0	0	0	0	0	71401	71412	71429	71445	71459	71474	113	113	113	113	113	113
I9_HYPERTROCARDMYOP	60_70	UKBB	Q17_CONGEN_MALFO_CIRCULATO_SYSTEM	-12.0129566056556	-12.0103145051447	-12.0086765821311	-12.0044033639656	-12.0063895379539	-12.0018541241504	2876.51469999349	2209.37857062038	2601.34071699042	3147.67237276319	3368.69107885296	5716.84557477119	0.996667868673229	0.995662673004538	0.996316705633104	0.996957083281497	0.997156256736682	0.998324935150491	338	71602	259	225	171	111	71	33	0	0	0	0	0	0	71567	71601	71655	71715	71755	71793	114	114	114	114	114	114
I9_HYPERTROCARDMYOP	60_70	UKBB	Q17_CONGEN_MALFO_DEFORMAT_CHROMOSOMAL_ABNORMALITI	-14.0223946661988	-14.0204334152937	-14.0190590710689	-14.0163251118373	-14.0125411374434	-14.0094001871111	3921.37224539748	2948.7405228473	3456.00769581513	4069.51770478014	4367.42450049591	7186.80587204273	0.997146858888794	0.996206297189916	0.996763444674153	0.997251913345411	0.997440053961283	0.998444666902743	1364	70867	1036	930	688	480	319	149	0	0	0	0	0	0	71083	71189	71431	71639	71800	71970	112	112	112	112	112	112
I9_HYPERTROCARDMYOP	60_70	UKBB	Q17_CONGEN_MALFO_DEFORMAT_MUSCULOS_SYSTEM	-11.9924499811732	-11.9914367341424	-11.9861872240166	-11.981807607826	-11.9871368332948	-11.9864549941754	3955.76547894259	2935.9436321228	3290.29421294967	3835.32321418281	4285.19552594616	7370.62875445039	0.997581106342143	0.996741165080336	0.997093398961467	0.997507359036992	0.997768050751486	0.998702444054409	196	71673	141	134	106	76	50	20	0	0	0	0	0	0	71613	71620	71648	71678	71704	71734	115	115	115	115	115	115
I9_HYPERTROCARDMYOP	60_70	UKBB	Q17_CONGEN_MALFO_GENITAL_ORGANS	-11.0086587213672	-11.0132419521431	-11.0055392220824	-10.9973294659002	-10.9906918849358	-10.9649946477082	3009.82204985982	2397.50795096916	2702.57765861321	3008.94242806655	3173.58781478227	6136.38116881469	0.997081681541615	0.99633483392179	0.996750833216255	0.997083832587265	0.997236791180794	0.998574274471832	111	71704	80	70	56	43	30	9	0	0	0	0	0	0	71620	71630	71644	71657	71670	71691	115	115	115	115	115	115
I9_HYPERTROCARDMYOP	60_70	UKBB	Q17_CONGEN_MALFO_URINARY_SYSTEM	-12.0062921654239	-12.0090075706034	-12.0133803016371	-12.0141429167203	-11.9998121628389	-11.9964670282938	3534.39859916737	2626.2098693628	3280.40191998489	3749.58943044987	3624.73775080337	6191.89891153764	0.997289604876613	0.996351484148182	0.997078019866436	0.997443484701392	0.997358582047374	0.998454143070722	228	71624	174	154	103	78	58	30	0	0	0	0	0	0	71563	71583	71634	71659	71679	71707	115	115	115	115	115	115
I9_HYPERTROCARDMYOP	60_70	UKBB	Q17_LVOTO_BROAD	2.82309969634086	2.44495911992653	-12.1607140428441	-12.1606825326667	-12.1601031178511	-12.1616632352319	1.01425241869133	1.01282982867332	1948.06316865764	2543.28637685894	2980.68951504769	5134.51462759864	0.00537876169619961	0.0157789791426044	0.995019266765948	0.996184942459441	0.996744937178703	0.998110124333165	864	71198	758	558	339	197	116	52	2	1	0	0	0	0	71193	71393	71612	71754	71835	71899	109	110	111	111	111	111
I9_HYPERTROCARDMYOP	60_70	UKBB	Q17_OTHER_CONGEN_MALFO	-12.0061765958858	-12.0093123297235	-12.0058426992932	-11.9885586211745	-11.9806233219334	-11.977846931455	4798.99258854898	3551.47407135501	4160.36846108563	4773.81624585186	4895.25569626593	6645.27275845049	0.998003845021591	0.997301957879967	0.997697496430098	0.997996262259992	0.998047263426535	0.998561844741249	131	71696	93	85	60	46	35	21	0	0	0	0	0	0	71620	71628	71653	71667	71678	71692	114	114	114	114	114	114
I9_HYPERTROCARDMYOP	60_70	UKBB	Q17_OTHER_CONGEN_MALFO_DIGES_SYSTEM1	-12.0054096330624	-12.0008502229536	-12.0049055493757	-12.0058642059885	-12.0043145616331	-12.0065548622059	3197.0663920173	2372.37390567979	2789.99137845865	3609.13334758643	4167.91858017691	6667.70196455582	0.997003844366768	0.995963851967353	0.996566835543346	0.997345823747834	0.997701959905108	0.998563247183699	253	71638	215	186	133	80	47	20	0	0	0	0	0	0	71562	71591	71644	71697	71730	71757	114	114	114	114	114	114
I9_HYPERTROCARDMYOP	60_70	UKBB	Q17_VACTREL	-13.012687438221	-13.0122691350746	-13.0114019993682	-13.0101530605913	-13.0044565354349	-13.0026315368087	3594.95196599656	2697.10679531902	3243.1438193696	3883.37957101897	4000.43226995684	6585.40645692617	0.997111894727095	0.996150597972036	0.996798918118421	0.997326920881054	0.997406271093639	0.99842460867374	609	71409	461	412	295	207	139	70	0	0	0	0	0	0	71444	71493	71610	71698	71766	71835	113	113	113	113	113	113
I9_HYPERTROCARDMYOP	60_70	UKBB	R18_ABDOMI_PELVIC_PAIN	-15.1803659852911	0.534707281193503	-15.1788939785565	1.12406641999572	-15.1771407169978	2.61616931293359	3407.85916051565	1.01705358058695	2930.70360496454	1.01658514019571	3534.63182639969	0.729305214465959	0.996445821549487	0.599067821117276	0.995867561977479	0.268844366565836	0.996574022517997	0.000334238026605288	6164	56257	4504	3941	3093	2263	1552	837	2	2	2	2	1	2	57832	58395	59243	60073	60784	61499	83	83	83	83	84	83
I9_HYPERTROCARDMYOP	60_70	UKBB	R18_ABNORMALITI_BREAT	2.25442340911156	1.79140101961095	2.87005854891091	2.56113208424397	2.59320782374125	-12.1632662483913	1.02356822831532	1.02183199392105	0.738179404474512	1.02264123812447	1.02057973193258	2485.22762456545	0.0276290174268341	0.0795802499534732	0.000101064025801959	0.012264931696637	0.011056233819456	0.996094988037112	2611	56302	2042	1625	1098	758	535	246	5	4	3	2	1	0	56804	57221	57748	58088	58311	58600	62	63	64	65	66	67
I9_HYPERTROCARDMYOP	60_70	UKBB	R18_ABNORMALITI_GAIT_MOBIL	-12.1675693695034	2.39788858934802	3.02944989334994	-12.1672807839307	-12.1643414917849	-12.1697814348343	1634.14147038075	1.01362115460919	1.0153662106055	3076.28810893542	4111.94036403396	6857.1724236281	0.994059127552151	0.017997697478932	0.00284875931715263	0.996844229204359	0.997639623814374	0.998583953411414	1228	67912	1094	676	370	173	78	25	1	1	1	0	0	0	67945	68363	68669	68866	68961	69014	100	100	100	101	101	101
I9_HYPERTROCARDMYOP	60_70	UKBB	R18_ABNORMALITI_HEART_BEAT	3.44323340557578	1.8825076755471	2.96385221942276	-13.2146206888543	2.76680294229148	-13.2063996415653	0.624627499160351	1.02626981567936	0.743363925043973	2853.13059912517	1.0236304881484	4997.44835701349	3.53854876178402e-08	0.0666064452841055	6.6891179171442e-05	0.996304514020279	0.0068730939116211	0.997891489944334	2840	56771	2253	1818	1253	837	579	251	7	4	3	1	1	0	57297	57732	58297	58713	58971	59299	54	57	58	60	60	61
I9_HYPERTROCARDMYOP	60_70	UKBB	R18_ABNORMAL_BLOOD_P_READI_WO_DIAGNOSIS	-14.0166719318219	-14.0166270323705	-14.0164795507958	-14.0137543319403	-14.0153859996891	-14.0246078874382	6166.88976716522	4954.37335744313	6230.65280022683	7796.52026372906	8500.48237319799	14302.3948047708	0.99818649644776	0.997742674082525	0.99820508002031	0.998565853506261	0.9986844681813	0.999217612402385	833	54807	679	525	362	229	140	56	0	0	0	0	0	0	54909	55063	55226	55359	55448	55532	52	52	52	52	52	52
I9_HYPERTROCARDMYOP	60_70	UKBB	R18_ABNORMAL_FINDI_DIAGNOST_IMAGI_CENTRAL_NERVOUS_SYSTEM	-11.0121827654496	-10.9975387572554	-11.0037039298037	-10.9902863800887	-10.9659042755077	-10.9711958391946	3310.12352925108	3109.75362663048	3370.08889626108	3939.54388271853	3857.12250753001	6150.98326735551	0.997345587158908	0.997178314058152	0.997394825434111	0.997774115809276	0.997731595531949	0.998576854666706	111	66381	87	57	37	24	21	12	0	0	0	0	0	0	66306	66336	66356	66369	66372	66381	99	99	99	99	99	99
I9_HYPERTROCARDMYOP	60_70	UKBB	R18_ABNORMAL_FINDI_DIAGNOST_IMAGI_FUNCTION_STUDI_WO_DIAGNOSIS	1.57116913857161	-13.6044081467866	1.50173661584791	1.92624502421646	2.16648013128285	-13.5983201348356	1.01347635779064	1559.43007613614	1.01223809514647	1.01185385595141	1.0112675542821	4776.42029033536	0.121075033205585	0.993039374000217	0.137920267656239	0.0569519917611719	0.0321660369195035	0.99772845051898	3558	69801	2938	2217	1478	970	593	231	4	3	3	2	1	0	70307	71028	71767	72275	72652	73014	110	111	111	112	113	114
I9_HYPERTROCARDMYOP	60_70	UKBB	R18_ABNORMAL_FINDI_DIAGNOST_IMAGI_LUNG	-13.0117371408411	-13.0116103917153	-13.0094552893601	-13.0121894312233	-13.008182509072	-13.0145742425684	2931.5795722644	2406.08051087896	3037.6479591592	3779.9237227129	4380.53688461928	7738.94719765719	0.996458622448789	0.995685218181721	0.99658287861927	0.99725332961578	0.997630652815515	0.998658199533634	902	67308	777	539	325	206	121	46	0	0	0	0	0	0	67331	67569	67783	67902	67987	68062	102	102	102	102	102	102
I9_HYPERTROCARDMYOP	60_70	UKBB	R18_ABNORMAL_FINDI_DIAGNOST_IMAGI_OTHER_BODY_STRUCTURES	-13.1985872433313	-13.1952443504733	-13.1967986851369	2.95953196146457	3.23917758085628	-13.1764312057423	2715.19849699967	2132.12417107974	2622.25395268759	1.01234568807594	1.01198520435352	7045.58291456205	0.996121496264673	0.995062100660363	0.995984569890723	0.00346186846010241	0.00137039412838555	0.998507821847444	1214	67397	1011	778	528	336	210	74	2	2	2	2	1	0	67496	67729	67979	68171	68297	68433	102	102	102	102	103	104
I9_HYPERTROCARDMYOP	60_70	UKBB	R18_ABNORMAL_FINDI_EXAMI_BLOOD_WO_DIAGNOSIS	1.61559482705588	-14.5454325292662	1.48708004314092	-14.5511449448528	-14.553111721426	-14.5441738283668	1.01505496847328	2531.20551483154	1.01392168177347	3947.49286615056	4592.13772083699	7164.55301069861	0.111467225622345	0.995415025723863	0.142468121165549	0.99705886546363	0.997471399068755	0.998380280841023	3171	69835	2649	2128	1439	861	493	227	1	0	1	0	0	0	70247	70768	71457	72035	72403	72669	109	110	109	110	110	110
I9_HYPERTROCARDMYOP	60_70	UKBB	R18_ABNORMAL_FINDI_EXAMI_OTHER_BODY_FLUIDS_SUBST_TISSU_WO_DIAGNOSIS	-11.9950090435836	-11.9893688958864	-11.9871303090131	-11.9852031759439	-11.9782154959826	-11.977443219373	3766.13524241873	3035.03259368533	3570.06868572172	3915.15772279337	4343.50415054824	7191.2952813463	0.997458769872616	0.996848103880097	0.997320968005798	0.997557494662147	0.997799651902001	0.99867108605191	186	71479	143	114	90	68	42	26	0	0	0	0	0	0	71408	71437	71461	71483	71509	71525	114	114	114	114	114	114
I9_HYPERTROCARDMYOP	60_70	UKBB	R18_ABNORMAL_FINDI_EXAMI_URINE_WO_DIAGNOSIS	-11.1952378098658	-11.1993299357778	-11.193130519276	-11.2188902374973	-11.2126919199365	5.77212827082466	2670.70523157542	2127.65232027491	2711.58379197394	3037.33556317801	3721.36522254126	1.01290092244277	0.99665538482588	0.995800192024398	0.996706426446394	0.9970528910061	0.99759593060712	1.20787526350223e-08	164	71676	129	101	65	53	28	13	0	0	1	1	1	1	71595	71623	71659	71671	71696	71711	116	116	115	115	115	115
I9_HYPERTROCARDMYOP	60_70	UKBB	R18_ABNORMAL_INVOLU_MOVEM	4.08103485529059	-12.5559668614615	-12.5551059042037	-12.5555787513585	-12.5550910041349	-12.5548139897238	1.017677706526	3135.6988145441	3858.53257423435	4907.10401759729	5357.33083791836	8420.95048802214	6.06815501588517e-05	0.996805118754729	0.997403803831993	0.99795849212264	0.998130131514157	0.998810432557542	356	65248	286	233	156	101	64	30	1	0	0	0	0	0	65224	65277	65354	65409	65446	65480	93	94	94	94	94	94
I9_HYPERTROCARDMYOP	60_70	UKBB	R18_ABNORMAL_RESULTS_FUNCTION_STUDI	2.40568625248375	-13.165675082372	2.29938461958064	-13.1720754141991	2.96673521047813	-13.1619991814998	1.01406392162038	1886.09550749065	1.01297182886919	2880.66695085192	1.0123334954933	5707.10356974792	0.0176766732959374	0.994430502839616	0.0232112628833991	0.99635162302266	0.00338318124773252	0.99815988154088	1606	67815	1312	995	670	444	267	107	3	2	2	1	1	0	68004	68321	68646	68872	69049	69209	102	103	103	104	104	105
I9_HYPERTROCARDMYOP	60_70	UKBB	R18_ABNORMAL_SERUM_ENZYME_LEVELS	-11.0012754067873	-11.0004053925149	-10.9999160767013	-10.9997982434316	-10.998591520068	-11.0013207285775	3253.02726198451	2672.46146792867	3628.15041594372	4547.74359108628	4410.04186523109	6558.17790749138	0.99730167307018	0.996715751023736	0.997580957580098	0.998070128524834	0.998010087537651	0.998661552040091	111	66679	84	70	38	26	15	11	0	0	0	0	0	0	66605	66619	66651	66663	66674	66678	101	101	101	101	101	101
I9_HYPERTROCARDMYOP	60_70	UKBB	R18_ABNORMAL_WEIGHT_LOSS	2.08781515533702	-13.599145687962	-13.6015234647032	-13.6007934896747	-13.5943025588896	-13.5939339443433	1.01373667843491	2060.76733200625	2546.29222391234	3267.19650254367	3555.12590244618	5784.71025501662	0.0394440554523673	0.994734742994141	0.995737962098751	0.996678549395667	0.996949008842128	0.998124991649777	2084	70619	1695	1291	857	537	338	150	1	0	0	0	0	0	70899	71303	71737	72057	72256	72444	108	109	109	109	109	109
I9_HYPERTROCARDMYOP	60_70	UKBB	R18_ANOREXIA	-11.9967495668728	-11.9981024847769	-12.0026081633745	-11.9943658096901	-11.9866340501458	-12.0039922098405	2939.07381693193	2482.35341867151	3244.82292469214	4231.21478244996	4644.24206057709	7146.3416202393	0.996743193510851	0.996143553377116	0.99704862973229	0.997738213026018	0.997940688813875	0.998659762427099	339	71620	289	187	100	64	42	24	0	0	0	0	0	0	71555	71657	71744	71780	71802	71820	115	115	115	115	115	115
I9_HYPERTROCARDMYOP	60_70	UKBB	R18_ASCITES	-13.0006518101941	-12.9975870467894	-12.9952128367228	-12.9913428120989	-12.9984619216588	-13.0122791287384	4585.6202442865	4138.56956497628	5349.45606458311	6241.32704521643	7812.96850316458	15545.484429817	0.997737927497	0.997494168740815	0.998061733872849	0.998339201856642	0.998672557390597	0.999332134327999	591	53272	530	230	137	88	48	13	0	0	0	0	0	0	53258	53558	53651	53700	53740	53775	75	75	75	75	75	75
I9_HYPERTROCARDMYOP	60_70	UKBB	R18_CARDIAC_MURMU_OTHER_CARDIAC_SOUNDS	-12.9917592843763	-12.9888571749197	-12.9858923349176	-12.9904752217993	-12.9885589931858	-12.9910157025911	6162.9294920731	4669.14273052127	5477.76732103006	6631.62842429261	7560.60547086839	12205.2377303706	0.998318021245167	0.997780407275234	0.998108493353218	0.998437051607057	0.998629294223835	0.999150747479888	394	54507	312	265	199	124	82	29	0	0	0	0	0	0	54539	54586	54652	54727	54769	54822	50	50	50	50	50	50
I9_HYPERTROCARDMYOP	60_70	UKBB	R18_CONVU_NOT_ELSEW_CLASSIFIED	-13.0233907060276	-13.0204324752828	-13.0215762995012	-13.0298267544933	-13.0208950474442	-13.0112804554729	4497.39347171922	3702.98067659884	4642.83180059236	5657.57886553191	5652.77385062631	7954.08744189854	0.997689517735867	0.997194481541482	0.997762206017406	0.998162413878117	0.998162112581641	0.998694822600623	537	53412	436	297	197	133	88	50	0	0	0	0	0	0	53445	53584	53684	53748	53793	53831	68	68	68	68	68	68
I9_HYPERTROCARDMYOP	60_70	UKBB	R18_COUGH	-14.0160142767366	-14.0111390424933	-14.0094252225593	-14.0119701192955	-14.0100155313593	-14.0082602864701	6052.04254030164	4858.14471286533	5996.3544802935	7600.02316931607	8023.90091031426	12869.4456327274	0.998152169069501	0.997698863108391	0.9981358850684	0.998528961288425	0.998606865970278	0.999131510966505	1131	54964	901	727	468	301	210	87	0	0	0	0	0	0	55144	55318	55577	55744	55835	55958	50	50	50	50	50	50
I9_HYPERTROCARDMYOP	60_70	UKBB	R18_CRAMP_SPASM	5.68738369702512	-14.4637359540484	-14.2917665828684	-14.3169183345554	-14.0297741081426	-14.3106419453653	1.03694755614121	18908.7595181807	21875.3340108441	25076.8895717321	28001.1707544795	40957.7266368073	4.14087102449406e-08	0.999389680191724	0.999478719772407	0.999544471117753	0.999600226012611	0.999721218901325	157	38054	117	93	65	55	35	19	1	0	0	0	0	0	38034	38058	38086	38096	38116	38132	59	60	60	60	60	60
I9_HYPERTROCARDMYOP	60_70	UKBB	R18_DISTU_SKIN_SENSA	-13.0092177390964	-13.0091090772963	-13.0090923871396	-13.0063497916805	-13.0005637678752	-13.0018858047231	3369.42901867159	2552.9463837651	3008.5407871079	3534.04181768196	3479.04855255024	4714.08891133463	0.996919410340456	0.995934218427815	0.996549914940652	0.997063548537379	0.997018459267084	0.997799364630701	809	69631	557	473	368	268	210	128	0	0	0	0	0	0	69774	69858	69963	70063	70121	70203	109	109	109	109	109	109
I9_HYPERTROCARDMYOP	60_70	UKBB	R18_DIZZI_GIDDI	2.3029047160852	1.87080028616698	-13.1739245537238	-13.1701661292349	2.78848521056773	-13.1788517722176	1.02007190196858	1.01506186674138	2214.67910672578	2786.41339852773	1.01344865462839	5061.44901463394	0.0239711965308063	0.0653230751084854	0.9952538455859	0.99622876020591	0.00593263731425011	0.997922494043453	1617	67259	1279	1080	758	493	337	136	2	2	1	1	1	0	67498	67697	68019	68284	68440	68641	97	97	98	98	98	99
I9_HYPERTROCARDMYOP	60_70	UKBB	R18_DYSPHAGIA	-15.0303399286783	-15.0257983180383	-15.0246021624224	-15.0240722809573	-15.0269126430121	-15.0233903290997	5643.41719952989	4263.28387546699	4976.16027909403	6093.5566920723	6598.63585027417	10454.8415413468	0.997874964481474	0.997187888955719	0.997590937748964	0.998032764151745	0.998182998501001	0.998853456838941	2269	54827	1751	1430	1052	729	485	217	0	0	0	0	0	0	55268	55589	55967	56290	56534	56802	77	77	77	77	77	77
I9_HYPERTROCARDMYOP	60_70	UKBB	R18_DYSPNOEA	1.18871599601656	0.714563199582264	1.84551296111344	1.62500173588135	1.65313470746381	-13.1038022074515	1.0665660791197	1.06416754351629	0.795236309178775	1.06122952342927	1.06309961109401	2547.18368034459	0.265053447944923	0.501917203474579	0.020302493453549	0.125709007963706	0.119942751040664	0.995895358692393	2081	38370	1684	1327	850	579	385	156	5	4	3	2	1	0	38701	39058	39535	39806	40000	40229	61	62	63	64	65	66
I9_HYPERTROCARDMYOP	60_70	UKBB	R18_ELEVATED_BLOOD_GLUCOSE_LEVEL	-12.0045152062927	-12.0039276896584	-12.0038230444293	-12.0032687301769	-12.0061210566406	-12.00396736847	2720.38982189171	2507.09384551517	3479.96178497344	5452.35910400713	5695.8180975683	7236.89248941977	0.99647911259616	0.996179755299081	0.997247772626145	0.998243473168173	0.99831815353506	0.998676534734526	382	67185	335	226	112	49	27	18	0	0	0	0	0	0	67130	67239	67353	67416	67438	67447	102	102	102	102	102	102
I9_HYPERTROCARDMYOP	60_70	UKBB	R18_ENLARGED_LYMPH_NODES	-13.1786314019045	3.01654578780459	-13.172044992887	-13.1683372343748	-13.1707594784003	-13.1652441325406	3972.12693226989	1.02057446297973	3986.74216477647	4881.62946029695	5020.39065363602	7975.31450804678	0.997352801807074	0.00311926824569151	0.997363824451492	0.997847685836502	0.997906789667882	0.998682893288875	771	53578	641	439	288	180	129	61	1	1	0	0	0	0	53638	53840	53991	54099	54150	54218	69	69	70	70	70	70
I9_HYPERTROCARDMYOP	60_70	UKBB	R18_FAECAL_INCONTINENCE	-13.0023946355235	-13.0006471019073	-12.9989176042123	-12.9974738999571	-12.997842714203	-12.9962786571022	3781.32597830928	3034.90041201094	3655.70074980813	4099.22685747413	4129.6081775696	6848.02498133154	0.997256414932626	0.996582100737939	0.997162893103815	0.997470140897703	0.997488681623947	0.998485764305473	659	53538	516	399	297	220	154	61	0	0	0	0	0	0	53608	53725	53827	53904	53970	54063	73	73	73	73	73	73
I9_HYPERTROCARDMYOP	60_70	UKBB	R18_FEVER_OTHER_UNKNO_ORIGIN	-13.2865527031273	-13.2858718513118	-13.2602082933752	3.35259602960652	-13.2708040939902	-13.2919867092576	3379.4221026598	2699.60865223934	3350.3352841044	1.02209771456524	4440.84621368593	7689.31783877964	0.99686304118428	0.996073301503593	0.996842080881261	0.00103765506173479	0.99761564498593	0.998620753372631	1284	53952	1044	771	502	331	216	85	1	1	1	1	0	0	54126	54399	54668	54839	54954	55085	65	65	65	65	66	66
I9_HYPERTROCARDMYOP	60_70	UKBB	R18_FLATU_RELATED_CONDI	-13.0050666089594	-13.0054044371216	-13.004079239683	-13.0014130730309	-13.0008563888945	-13.0046541981179	4064.71566294798	3133.70985449542	3704.57259492514	4273.19626518028	5102.56048800798	7558.72245240244	0.997447170966883	0.996688659096992	0.997199209226288	0.997572400116705	0.997967065478047	0.998627253778722	581	53084	436	354	277	187	123	54	0	0	0	0	0	0	53156	53238	53315	53405	53469	53538	73	73	73	73	73	73
I9_HYPERTROCARDMYOP	60_70	UKBB	R18_GANGRENE_NOT_ELSEW_CLASSIFIED	-12.0923104301701	-12.0827392434127	4.89994616228427	-12.0787949649735	-12.1187011685176	-12.0804524948479	4980.90200892383	4127.77198090894	1.03388487851756	5939.8187709133	7986.88689872326	15074.237691364	0.998062949581875	0.997664450126684	2.14400930933273e-06	0.998377479558697	0.998789350472629	0.999360577582842	245	54250	206	153	100	63	30	11	1	1	1	0	0	0	54239	54292	54345	54382	54415	54434	49	49	49	50	50	50
I9_HYPERTROCARDMYOP	60_70	UKBB	R18_GENERAL_SYMPTOMS_SIGNS	1.74541615620406	1.29866109586517	0.569917099961421	1.66574344159023	-14.4512131550309	-14.4542494100157	0.605660906209663	0.60324830325931	1.01516704466117	0.728502835140307	2324.8516103555	3571.11862958156	0.00395363894546059	0.0313359448537813	0.574523325719048	0.0222232828355244	0.995040403629285	0.996770538268539	10125	63094	7989	6167	4215	2893	1944	958	9	6	3	2	0	0	65137	66959	68911	70233	71182	72168	84	87	90	91	93	93
I9_HYPERTROCARDMYOP	60_70	UKBB	R18_HAEMORRHAGE_RESPI_PASSA	-13.0007275610704	-12.9886066785531	3.65621193863507	4.05232099603671	-12.9603175122136	-12.9133987222074	3285.12308658223	2550.965325867	0.742464483036096	0.742016046233026	3840.45051567482	6262.86880225613	0.996842415808904	0.995937473609708	8.46080270341762e-07	4.72844441926262e-08	0.997307394646504	0.998354844322534	1012	54893	819	659	492	339	217	91	3	3	4	2	0	0	55027	55187	55354	55507	55629	55755	56	56	55	57	59	59
I9_HYPERTROCARDMYOP	60_70	UKBB	R18_HEADACHE1	-13.646065095315	2.0883900379903	-13.6348055154168	-13.6368143141998	-13.6328940052397	-13.6418667857964	3442.9203987124	1.0231118591854	2981.7794003653	3547.23335764849	3532.10457995601	5337.41706401343	0.996837581213893	0.0412295813914974	0.996351519868843	0.996932658299569	0.996920405839613	0.997960694675425	1933	54040	1376	1196	905	654	478	264	1	1	0	0	0	0	54530	54710	55001	55252	55428	55642	66	66	67	67	67	67
I9_HYPERTROCARDMYOP	60_70	UKBB	R18_HEARTBURN	-13.0087257873687	-13.0079807900121	-13.0068516130117	-13.0073091603034	-13.0078497248001	-13.0059179014875	4087.18944661872	2991.82355880078	3597.21312830439	4141.93021296575	4433.50254533027	7544.42983206635	0.997460493556114	0.996530933681157	0.997115004559699	0.997494329077432	0.997659018469485	0.998624519521858	584	53035	438	390	300	217	147	62	0	0	0	0	0	0	53109	53157	53247	53330	53400	53485	72	72	72	72	72	72
I9_HYPERTROCARDMYOP	60_70	UKBB	R18_HEPATOM_SPLENO_NOT_ELSEW_CLASSIFIED	-12.0049518262035	-12.005702072024	-12.0039830975802	-12.0054555447052	-12.0062865413922	-12.0050641908354	3882.87214813102	3280.6872794115	3874.68130421037	5517.69510387555	7245.16658036232	11288.4055636839	0.997533127517574	0.997080141406854	0.997528112195936	0.998263956255981	0.99867779074874	0.999151460894128	238	52923	204	139	88	45	23	10	0	0	0	0	0	0	52885	52950	53001	53044	53066	53079	72	72	72	72	72	72
I9_HYPERTROCARDMYOP	60_70	UKBB	R18_HYPERHIDROSIS	-12.1351697311362	-12.1401956120676	-12.1332628365743	5.0124694293014	-12.1449745833311	-12.1521738546182	5174.39416050062	4079.48213803673	4880.50695330898	1.02575020489765	5348.98402327595	8480.09160571971	0.998128775003397	0.997625566182447	0.998016408293263	1.02572693566522e-06	0.998188388796222	0.998856612754785	183	53015	132	107	74	65	47	20	1	1	1	1	0	0	53002	53027	53060	53069	53087	53114	63	63	63	63	64	64
I9_HYPERTROCARDMYOP	60_70	UKBB	R18_LOCALIZED_SWELL_MASS_LUMP_SKIN_SUBCU_TISSUE	-12.1950183893362	3.19576446134679	-12.2022644716768	-12.2036651937333	-12.1956536310085	-12.1688124603145	2909.26935494505	1.01416822929683	2689.48377993837	3166.48177537328	3067.5659857542	4667.40037555942	0.996655452895719	0.0016264638158091	0.99637998745353	0.996924949319415	0.996827876514363	0.997919763507652	426	69442	333	280	197	132	94	48	1	1	0	0	0	0	69426	69479	69562	69627	69665	69711	108	108	109	109	109	109
I9_HYPERTROCARDMYOP	60_70	UKBB	R18_MALAI_FATIG	3.08106377374813	-13.4838538592175	-13.4884817884009	3.6368100825564	-13.4604125354298	-13.4742432930348	1.02342534218518	3393.62108468946	4198.202575325	1.0203588154801	5347.08413739231	8012.0905461362	0.00260782888328748	0.996829778505526	0.997436466521471	0.000364903262500577	0.997991457825413	0.998658167233331	1078	54456	879	584	384	243	164	82	2	1	1	1	0	0	54586	54881	55081	55222	55301	55383	67	68	68	68	69	69
I9_HYPERTROCARDMYOP	60_70	UKBB	R18_MOUTH_BREAT	-12.8981756697171	-12.8868491338718	-12.8972076685523	-12.7933556674471	-12.9706220505602	-12.7447694299317	12499.5357626577	8314.21405317383	8770.14522936015	9422.37837536221	8629.68515652165	10972.0239539137	0.999176669150083	0.998763296954048	0.99882664666342	0.998916662287912	0.998800760978658	0.999073201761577	223	37976	120	125	128	105	90	57	0	0	0	0	0	0	38021	38016	38013	38036	38051	38084	58	58	58	58	58	58
I9_HYPERTROCARDMYOP	60_70	UKBB	R18_NAUSEA_VOMITI	-14.5525038492545	-14.5496013940857	1.73960731964179	-14.5486321465494	-14.546928823708	-14.5467942425669	3667.23338527926	2861.5634666065	1.01865514152137	4178.93358500878	4399.35141360778	6916.95501843575	0.996833801820373	0.99594317846352	0.0876829221508213	0.997222232589861	0.997361713654214	0.998321999499984	3439	55383	2722	2102	1488	985	681	318	1	1	1	0	0	0	56024	56644	57258	57761	58065	58428	75	75	75	76	76	76
I9_HYPERTROCARDMYOP	60_70	UKBB	R18_OEDEMA_NOT_ELSEW_CLASSIFIED	-13.0287318095635	-13.0283047826195	-13.023116158444	-13.0090589083244	-13.029569462675	-13.0302619254507	3766.92603913494	3174.97681336425	4109.13489207405	5372.77975851791	6135.71779202971	12587.3713207717	0.997240348463584	0.996725943312892	0.997471261909386	0.998068091829938	0.998305644938863	0.999174041768394	826	54219	727	457	276	163	85	27	0	0	0	0	0	0	54253	54523	54704	54817	54895	54953	65	65	65	65	65	65
I9_HYPERTROCARDMYOP	60_70	UKBB	R18_OTHER_ABNORMALITI_PLASMA_PROTEINS	-11.0046253438879	-11.0027046757941	-11.0016734639074	-11.0011655914744	-11.0075442771411	-10.9995029617758	3394.39303631551	2822.12064582784	3577.60021843796	5204.66671153996	6618.94131944113	9239.86680917766	0.997413262051804	0.996889266247049	0.997546385557684	0.998313503221886	0.998673089069865	0.999050166880317	102	66714	91	62	39	19	6	4	0	0	0	0	0	0	66621	66650	66673	66693	66706	66708	104	104	104	104	104	104
I9_HYPERTROCARDMYOP	60_70	UKBB	R18_OTHER_ABNORMAL_FINDI_BLOOD_CHEMIS	1.88749750030637	-14.5835544711139	-14.5843500320851	-14.5854829478848	-14.5872865949948	-14.5796528862721	1.0158222532257	2890.4179768335	3379.25912530693	4349.24135308236	5175.65541294974	8206.09837029157	0.0631550704054525	0.99597430417393	0.996556466620755	0.99732424372487	0.997751211311365	0.998582411117339	2504	68880	2086	1715	1211	736	418	181	1	0	0	0	0	0	69192	69563	70067	70542	70860	71097	105	106	106	106	106	106
I9_HYPERTROCARDMYOP	60_70	UKBB	R18_OTHER_ABNORMAL_FINDI_URINE	-11.5092864429001	-11.5107027971015	-11.5033846725727	-11.5434742370651	-11.5443236057622	6.40328021355579	4015.41222959966	3261.7254100145	4198.08857463194	4504.94900230602	5660.62025896026	1.01688561476294	0.997713044424938	0.99718425317034	0.997813680826826	0.997955504093821	0.998372787651619	3.03554633808614e-10	102	71626	83	59	37	30	14	9	0	0	1	1	1	1	71529	71553	71575	71582	71598	71603	116	116	115	115	115	115
I9_HYPERTROCARDMYOP	60_70	UKBB	R18_OTHER_GENERAL_SYMPTOMS_SIGNS	5.5025315241489	-8.23248530832557	-8.21262175009256	-8.19180231612566	-8.18635496692657	-8.19217228528219	1.02915445610909	695.335371037979	856.071562350454	960.724528663905	1168.34406248103	1701.02830980639	8.95956613394548e-08	0.990553595082147	0.992345705807136	0.993196766400498	0.994409426982137	0.996157393453872	167	53049	137	73	49	38	23	11	1	0	0	0	0	0	53015	53079	53103	53114	53129	53141	63	64	64	64	64	64
I9_HYPERTROCARDMYOP	60_70	UKBB	R18_OTHER_SKIN_CHANG	-12.0146457981498	-12.0122941790247	-11.9984004411747	-12.0157225292701	-11.9900775401035	-11.9727054742094	3444.63035849738	2715.51550060206	3252.93325759108	3939.16922769364	4230.04551662521	6924.17797745293	0.997217036386815	0.996470507052836	0.997057020233474	0.99756620138114	0.997738396690051	0.998620365894728	245	69446	198	158	105	73	44	17	0	0	0	0	0	0	69384	69424	69477	69509	69538	69565	109	109	109	109	109	109
I9_HYPERTROCARDMYOP	60_70	UKBB	R18_OTHER_SYMPTOMS_SIGNS_INVOLVI_CIRCULATO_RESPI_SYSTEMS	-11.9986487865127	-12.0103682311059	-11.9956394542937	-11.9973786006494	-11.991914840686	-11.991313610065	4360.24813680569	3428.65495687627	4320.00738469293	5362.09236297525	5370.4690721066	9095.25711161699	0.997804362450437	0.997205064987935	0.997784466005338	0.998214779880565	0.998218376155558	0.998948058190767	331	54322	270	193	118	80	57	26	0	0	0	0	0	0	54334	54411	54486	54524	54547	54578	49	49	49	49	49	49
I9_HYPERTROCARDMYOP	60_70	UKBB	R18_OTHER_SYMPTOMS_SIGNS_INVOLVI_COGNITIVE_FUNCTIONS_AWARE	2.67306563477683	-13.176772824416	-13.1694771248786	-13.1667958535759	-13.1674786944349	-13.1589620197976	1.01506411075193	2278.45500917748	2990.27503830826	3728.28491349184	4123.03430164931	8549.18474465915	0.00845357535558485	0.995385695591662	0.996486046143213	0.997182199983984	0.997451849941781	0.998771891262195	1212	67920	1061	693	429	270	153	46	1	0	0	0	0	0	67966	68334	68598	68757	68874	68981	104	105	105	105	105	105
I9_HYPERTROCARDMYOP	60_70	UKBB	R18_OTHER_SYMPTOMS_SIGNS_INVOLVI_DIGES_SYSTEM_ABDOMEN	1.42813384209409	-15.5500102173265	-15.5494635885343	-15.5485532359786	-15.5483838807303	-15.547920604102	1.02055446454337	3599.04024378378	4099.15887008636	4932.30763373915	5245.5570736354	8891.10540933069	0.161701899388027	0.996552671370519	0.996973367569955	0.997484761506459	0.997634989553319	0.99860473597951	4969	55527	3694	3265	2556	1831	1232	545	1	0	0	0	0	0	56725	57154	57863	58588	59187	59874	76	77	77	77	77	77
I9_HYPERTROCARDMYOP	60_70	UKBB	R18_OTHER_SYMPTOMS_SIGNS_INVOLVI_GENERAL_SENSA_PERCEP	-12.0101627665602	-12.0100933412704	-12.0057751639377	-11.9990464946317	-12.0007600045833	-11.9896316947097	4364.08994607487	3844.26512883773	4649.12790317053	5202.21987896206	6174.82084087079	12083.8496452164	0.997804190228337	0.997507286271556	0.997939567979939	0.998159661514454	0.998449312887869	0.999208336686555	196	65919	161	92	66	43	31	12	0	0	0	0	0	0	65858	65927	65953	65976	65988	66007	96	96	96	96	96	96
I9_HYPERTROCARDMYOP	60_70	UKBB	R18_OTHER_SYMPTOMS_SIGNS_INVOLVI_NERVOUS_MUSCULOS_SYSTEMS	-13.5686688962101	1.98863388547385	-13.5603021544113	-13.5578944178647	-13.5594091583323	-13.5554305135646	2853.76317834496	1.01228261271084	3271.88592180661	4586.36287107084	5537.33583678894	10511.6920308567	0.996206345812368	0.049471599195138	0.996693183988305	0.997641351288209	0.998046202591309	0.998971082325054	1577	68938	1376	925	518	296	163	50	1	1	0	0	0	0	69033	69484	69891	70113	70246	70359	105	105	106	106	106	106
I9_HYPERTROCARDMYOP	60_70	UKBB	R18_OTHER_SYMPTOMS_SIGNS_INVOLVI_URINARY_SYSTEM	-14.0053129503693	-14.0042784202843	-14.0044669028367	-14.0060864102499	-14.0056282164218	-14.0056587885163	4699.26645082934	3561.00532223062	4098.27426374947	4669.10870518411	4949.29131101907	7104.00468052021	0.997622053027524	0.996862187016449	0.997273504539077	0.997606561755195	0.997742129347124	0.998426958852851	1080	60476	828	718	535	419	291	152	0	0	0	0	0	0	60644	60754	60937	61053	61181	61320	84	84	84	84	84	84
I9_HYPERTROCARDMYOP	60_70	UKBB	R18_PAIN_ASSOCIATED_W_MICTU	-12.9986434985968	-12.9992971893327	-12.9977337045517	-12.9991805438258	-13.0001638848597	-12.9934144743564	5428.31701346222	4092.1188908456	4710.06625707262	5412.03290541115	6194.16016106467	9034.64395984107	0.99808938810659	0.997465391069734	0.99779818853498	0.998083560157982	0.998325419077499	0.998852501407534	318	60042	248	214	156	115	65	37	0	0	0	0	0	0	60026	60060	60118	60159	60209	60237	86	86	86	86	86	86
I9_HYPERTROCARDMYOP	60_70	UKBB	R18_PAIN_NOT_ELSEW_CLASSIFIED	-12.9999844315587	-12.9851393033783	-12.9859031391116	-12.9975358341376	-12.9836867148518	-12.9911446464807	5537.99656824203	4549.11562285306	5250.74454950069	5879.39889362978	5732.0275757495	7669.65927213703	0.998127034349917	0.997722496203737	0.998026710124119	0.998236125000004	0.998192703336374	0.998648515088317	459	53144	341	215	170	128	101	63	0	0	0	0	0	0	53199	53325	53370	53412	53439	53477	63	63	63	63	63	63
I9_HYPERTROCARDMYOP	60_70	UKBB	R18_PAIN_THROAT_CHEST	1.41566213713703	-14.1477827189052	2.18448304791219	2.47797494187415	2.78334266669144	2.19834156748474	1.0252461582597	1800.57301453174	0.617727217290953	0.617435876457439	0.542482910267981	1.0210137643654	0.167339791009363	0.993730783946314	0.00040573808287974	5.98677061872016e-05	2.88594300096057e-07	0.031311064110653	6392	57395	4586	4109	3281	2510	1813	916	8	7	8	6	4	1	59130	59607	60435	61206	61903	62800	63	64	63	65	67	70
I9_HYPERTROCARDMYOP	60_70	UKBB	R18_POLYURIA	-14.0027800487539	-14.0055759294644	-14.0038847087763	-14.0033782593456	-14.0052625769449	-14.0083061619967	5830.38547843556	4382.35146846661	4974.12778753384	5550.91844349143	5639.42638021123	9188.28330804316	0.99808373025939	0.997450041637056	0.997753682833011	0.997987167785854	0.998018491502483	0.998783558744865	721	60320	553	483	379	298	204	84	0	0	0	0	0	0	60404	60474	60578	60659	60753	60873	84	84	84	84	84	84
I9_HYPERTROCARDMYOP	60_70	UKBB	R18_RASH_OTHER_NONSPECIFIC_SKIN_ERUPT	-13.0082632095506	-13.0046755798412	-13.0059714243139	-13.0017929802377	-12.9910389287572	-12.9911828599597	3778.44605311404	2874.6084012787	3402.51394526706	4179.52677957176	4587.94040569243	6946.83722602423	0.997253084540904	0.996390397222498	0.996950126085012	0.997517921598074	0.997740743204493	0.998507888143689	564	69710	449	360	258	168	105	52	0	0	0	0	0	0	69715	69804	69906	69996	70059	70112	110	110	110	110	110	110
I9_HYPERTROCARDMYOP	60_70	UKBB	R18_RETEN_URINE	-13.5546558227202	1.35440762109371	1.80782603863499	-13.5522964183127	-13.5485982968042	-13.5497026242315	2175.46849023966	1.01510143204399	1.014893237422	2818.36965926571	3317.9272001306	5888.5206842372	0.99502866592601	0.182119183291789	0.0748639830295441	0.996163339904893	0.996741885307628	0.998164039906337	2313	63217	2006	1508	985	588	340	113	1	1	1	0	0	0	63426	63924	64447	64844	65092	65319	97	97	97	98	98	98
I9_HYPERTROCARDMYOP	60_70	UKBB	R18_SENILITY	-12.0157997152879	-12.0105844975663	-12.0081885049359	-11.998367472827	-12.0001685272966	-11.9897701283454	4167.73122903065	3946.4084014596	5184.28786942074	8533.45437023615	6827.70946176119	10563.8365949009	0.997699657854553	0.997571704656926	0.998151888960384	0.998878143763154	0.998597663781813	0.999094415146131	228	54245	211	109	51	23	21	11	0	0	0	0	0	0	54196	54298	54356	54384	54386	54396	66	66	66	66	66	66
I9_HYPERTROCARDMYOP	60_70	UKBB	R18_SHOCK_NOT_ELSEW_CLASSIFIED	-12.0093459122831	-12.0008083644324	-12.0051883707214	-12.0395279017722	-12.0458070900636	-11.8930291034863	5505.11611343079	4235.93790861105	5145.26101692753	7184.73427357557	10381.7162871503	65088.7969519353	0.99825942561586	0.99773952142157	0.998138336281134	0.998662977840137	0.999074222308028	0.999854210483302	185	53132	167	84	54	30	16	1	0	0	0	0	0	0	53086	53169	53199	53223	53237	53252	64	64	64	64	64	64
I9_HYPERTROCARDMYOP	60_70	UKBB	R18_SOMNOLENCE	-11.0030938481031	-11.0080903287436	-11.0063272056566	-11.0068509513793	-10.9973811716633	-10.9808873952067	3183.956431482	2356.02333302902	2638.87689227095	3379.46374015971	3996.42225584739	8226.92922585927	0.997242681733512	0.996272043134195	0.996672162648744	0.997401309324315	0.997804378764264	0.998935024518322	126	71741	105	71	55	37	24	6	0	0	0	0	0	0	71649	71683	71699	71717	71730	71748	113	113	113	113	113	113
I9_HYPERTROCARDMYOP	60_70	UKBB	R18_SOMNO_STUPOR_COMA	-11.5442900488426	-11.5466303364675	4.18398214379432	-11.5447053252115	-11.5439996011671	-11.541811264014	3054.91610797073	2167.56434904511	1.01760393182969	3470.81607796453	3583.38591336111	7553.12467937111	0.996984863561777	0.995749683506883	3.92923579344433e-05	0.997346063592601	0.997429592195092	0.998780765601222	264	65905	216	157	116	74	50	16	1	1	1	0	0	0	65855	65914	65955	65997	66021	66055	97	97	97	98	98	98
I9_HYPERTROCARDMYOP	60_70	UKBB	R18_SPEECH_DISTU_NOT_ELSEW_CLASSIFIED	-13.0122526108177	-13.0141008991598	-13.0124447209371	-13.0094337890203	-13.0167450744567	-13.0108960011883	3735.55878329099	3102.60776530032	3790.14505919062	4799.33152681506	5264.18719488443	8104.43665029477	0.997220695733665	0.996653228343246	0.997260683118293	0.997837195952103	0.998027074463971	0.998719073387796	560	71097	454	335	211	135	86	39	0	0	0	0	0	0	71089	71208	71332	71408	71457	71504	114	114	114	114	114	114
I9_HYPERTROCARDMYOP	60_70	UKBB	R18_SYMPTOMS_SIGNS_ABNORMAL_CLINI_LABOR_FINDI_NOT_ELSEW_CLASSIFIED	1.24970510568176	1.10586369661802	1.18711914181966	1.29337832144784	0.624271883022146	0.752924783067044	0.547481909515046	0.462109832685964	0.496760735765985	0.544537484849369	0.737476040913086	1.02124548614856	0.0224514750850592	0.0167078048146914	0.0168612149604406	0.0175400644051173	0.397275072775099	0.460963456808469	25959	44418	19287	16666	12955	9585	6791	3425	19	15	11	7	3	1	51022	53643	57354	60724	63518	66884	49	53	57	61	65	67
I9_HYPERTROCARDMYOP	60_70	UKBB	R18_SYMPTOMS_SIGNS_CONCERNI_FOOD_FLUID_INTAKE	2.18634983398594	-14.1943984687438	-14.1950331167275	-14.1930614886528	-14.1924568497536	-14.1940435132536	1.02271078133574	2915.4278851882	3608.41658140144	4591.22767135396	4984.21654373135	8085.46667818531	0.0325330801956761	0.99611533980938	0.996861235864468	0.997533468735126	0.997728042752907	0.99859931370589	2462	55693	2013	1506	985	615	394	178	1	0	0	0	0	0	56070	56577	57098	57468	57689	57905	71	72	72	72	72	72
I9_HYPERTROCARDMYOP	60_70	UKBB	R18_SYMPTOMS_SIGNS_INVOLVI_APPEA_BEHVI	-11.0164546368834	-11.0185938360421	-11.0118468848683	-11.0098433843356	-11.0056055407488	-11.0123337532948	3276.54835475948	2562.93808327035	3373.06305584762	4315.72181812806	4475.0246357789	9888.84112373564	0.997317346928203	0.996569742016652	0.997395196335532	0.997964517896447	0.998037732838143	0.999111466232076	127	65755	110	78	45	26	20	4	0	0	0	0	0	0	65678	65710	65743	65762	65768	65784	94	94	94	94	94	94
I9_HYPERTROCARDMYOP	60_70	UKBB	R18_SYMPTOMS_SIGNS_INVOLVI_CIRCULATO_RESPI_SYSTEMS	1.7353922945184	0.116687390635691	2.00039515561808	1.83249491584064	2.40026401026657	1.6492531941593	0.609873861039652	1.01805314176765	0.486224383509337	0.607885584437824	0.483373787388745	1.0162908373626	0.00443426217243055	0.908747775054093	3.88625636205952e-05	0.00257369960430384	6.84721025305466e-07	0.104628710153164	11260	61766	8452	7229	5487	4006	2827	1369	14	11	11	7	5	1	64487	65710	67452	68933	70112	71570	73	76	76	80	82	86
I9_HYPERTROCARDMYOP	60_70	UKBB	R18_SYMPTOMS_SIGNS_INVOLVI_COGNITION_PERCEP_EMOTIONAL_STATE_BEHVI	2.26219819263712	1.1649445519404	1.56685342429299	-12.7549787968296	2.17177390538477	-12.7525713608015	0.729902439754036	1.01325411746922	1.01323284952913	1622.80491529011	1.01211338084516	3116.3461580431	0.00193968122845977	0.25026489543242	0.122010341530693	0.993728823608841	0.031890436042007	0.996734941856527	3345	70036	2731	2051	1412	913	587	227	4	3	2	1	1	0	70536	71216	71855	72354	72680	73040	110	111	112	113	113	114
I9_HYPERTROCARDMYOP	60_70	UKBB	R18_SYMPTOMS_SIGNS_INVOLVI_DIGES_SYSTEM_ABDOMEN	0.377361265565783	-0.205602654522289	0.0583022117858838	0.411612035035696	-14.4947006030876	1.36076939379431	1.01619629289127	1.01443098100396	1.01434847763096	1.01425937230562	1783.02582262164	1.01350467198822	0.710379226927141	0.839386864485428	0.954164831099397	0.684871025035281	0.993513851398457	0.179389376774004	13453	61331	10119	8542	6591	4770	3301	1581	4	3	3	2	1	1	64571	66148	68099	69920	71389	73109	90	91	91	92	93	93
I9_HYPERTROCARDMYOP	60_70	UKBB	R18_SYMPTOMS_SIGNS_INVOLVI_EMOTIONAL_STATE	-12.0131755827462	-12.0104538318069	-12.0088962403795	-12.0096231375353	-12.0146458021294	-12.0050743666716	2841.69478306874	2373.97645394734	3004.31096419408	3560.8963122002	4099.25880957473	8507.5016095205	0.996626978086884	0.995963348842597	0.996810687208817	0.997309027313223	0.997661458544237	0.998874092448149	437	66165	344	239	168	105	60	23	0	0	0	0	0	0	66163	66268	66339	66402	66447	66484	95	95	95	95	95	95
I9_HYPERTROCARDMYOP	60_70	UKBB	R18_SYMPTOMS_SIGNS_INVOLVI_NERVOUS_MUSCULOS_SYSTEMS	1.75942891614573	2.12037955567951	2.00449206570381	-12.6606103868198	-12.6587551952134	-12.6514488821067	1.01402682601542	0.724313166271968	1.01292197695842	2107.17238040139	2532.94127119188	4283.89328707628	0.0827246713112861	0.00341770732029837	0.0478249577217472	0.995206066255709	0.99601246842967	0.997643643203756	2713	70753	2343	1587	938	531	290	105	3	2	1	0	0	0	71012	71768	72417	72824	73065	73250	108	109	110	111	111	111
I9_HYPERTROCARDMYOP	60_70	UKBB	R18_SYMPTOMS_SIGNS_INVOLVI_SKIN_SUBCU_TISSUE	-13.5292888746621	1.72196238846157	-13.527301092163	-13.5275484385212	-13.5204632051913	-13.5166030491977	2669.7698032573	1.01308241891774	2423.26665820069	2890.33662420428	2930.83613791225	4302.14387622795	0.995956668437789	0.089182502257666	0.995546025197519	0.996265700489853	0.996319231074104	0.997493186779667	1920	70569	1442	1190	876	610	432	233	1	1	0	0	0	0	70934	71186	71500	71766	71944	72143	112	112	113	113	113	113
I9_HYPERTROCARDMYOP	60_70	UKBB	R18_SYMPTOMS_SIGNS_INVOLVI_SPEECH_VOICE	-13.014653410238	-13.0156068089984	-13.0150203663883	-13.0096315151992	-13.0120322728646	-13.0007461991519	3208.78467006317	2652.57204201204	3218.29360294657	3915.14194177284	4218.21612144939	6345.50224279599	0.996763833159015	0.99608496588001	0.996773303873252	0.99734871297652	0.9975387502937	0.998365285044864	745	71243	586	443	287	198	136	66	0	0	0	0	0	0	71287	71430	71586	71675	71737	71807	115	115	115	115	115	115
I9_HYPERTROCARDMYOP	60_70	UKBB	R18_SYMPTOMS_SIGNS_INVOLVI_URINARY_SYSTEM	0.941751850214136	1.09445318914206	1.81945608725021	-14.5489719903176	-14.5463422854276	-14.5414602103109	1.01563515461006	0.726306679415437	0.600773309843857	2400.49247466248	2497.28558864091	3688.66147605594	0.353794625370549	0.131842767131452	0.00245751962621955	0.995164188523915	0.995352459347421	0.996854583534816	6354	65604	4950	4110	3041	2247	1547	783	5	4	3	0	0	0	66900	67740	68809	69603	70303	71067	103	104	105	108	108	108
I9_HYPERTROCARDMYOP	60_70	UKBB	R18_SYNCO_COLLAP	-14.2177887122661	-14.2123518083969	1.89175370848579	2.37605510326815	-14.2131644243167	-14.2199802939772	3547.7828902024	2686.65629190885	1.01934777759939	1.01924689877777	4022.97883567479	6795.10544575392	0.996802475210971	0.99577922817059	0.0634753421290257	0.0197435022086487	0.997181083638386	0.998330284269926	2440	55455	1919	1618	1186	793	526	228	2	2	2	1	0	0	55903	56204	56636	57029	57296	57594	71	71	71	72	73	73
I9_HYPERTROCARDMYOP	60_70	UKBB	R18_UNKNO_UNSPE_CAUSES_MORBIDI	2.79448156706174	2.46607809268999	-13.1507112351185	-13.1475152813294	-13.1456230801611	-13.1568960910969	1.02666237397531	1.02485242619617	3189.84930560062	3929.14318526478	3681.20565660394	5199.27161622959	0.00649060104988018	0.0161160711896094	0.996710590774151	0.997330160957418	0.997150752121969	0.997980933901848	1718	55372	1415	971	470	365	254	134	2	1	0	0	0	0	55608	56052	56553	56658	56769	56889	65	66	67	67	67	67
I9_HYPERTROCARDMYOP	60_70	UKBB	R18_UNSPE_HAEMATU	1.93576230574262	1.31436646666845	2.23161694513497	-13.7875791686656	-13.7760472911043	-13.7633587445962	1.01745470633009	1.01551079158915	0.728896005413824	2368.64332266818	2350.29398185838	3347.90392259576	0.0570987939856718	0.195564927871827	0.00220128247067948	0.995355639103025	0.995323294622353	0.996719875848143	2892	61604	2109	1884	1517	1200	881	480	4	3	2	0	0	0	62291	62516	62883	63200	63519	63920	92	93	94	96	96	96
I9_HYPERTROCARDMYOP	60_70	UKBB	R18_UNSPE_JAUND	-12.005765436056	-12.0068512502606	-12.0077745996515	-12.0082794646523	-12.0056999444363	-11.9984557343153	4048.54006026575	3170.37066001611	3875.03027040454	4475.69950525661	4453.31469088253	7527.31056022123	0.997633912299334	0.99697825290392	0.997527554119282	0.997859282268525	0.99784898402901	0.998728180742207	253	52907	214	140	91	70	43	20	0	0	0	0	0	0	52873	52947	52996	53017	53044	53067	73	73	73	73	73	73
I9_HYPERTROCARDMYOP	60_70	UKBB	R18_UNSPE_URINARY_INCONTINENCE	-13.0086197684737	-13.0093515127098	-13.0108532501848	-13.0104661448352	-13.0096634039207	-13.0115693197127	3559.65068652949	2935.23144399101	3640.37963555974	4291.94941468251	4716.57150913779	6993.94804867838	0.99708416508199	0.996463676908454	0.997148336747962	0.997581324203928	0.997799207244338	0.998515613182847	734	61152	607	437	281	195	117	57	0	0	0	0	0	0	61194	61364	61520	61606	61684	61744	85	85	85	85	85	85
I9_HYPERTROCARDMYOP	60_70	UKBB	R18_VOICE_DISTU	-12.0032363822371	-12.0023570721831	-12.0029009811313	-12.0009755631573	-11.9984314345418	-11.9953656119328	3984.79438027062	3231.91660143589	3866.69481225386	4337.95365469473	4538.76789893727	6528.37111955528	0.997596567955164	0.997036905783865	0.997523229925734	0.997792650253014	0.997890759726349	0.998533951048086	183	70400	134	106	76	61	47	26	0	0	0	0	0	0	70340	70368	70398	70413	70427	70448	109	109	109	109	109	109
I9_HYPERTROCARDMYOP	60_70	UKBB	RA_CO_MORB	2.21565460064269	1.70628859570064	0.65856604129385	1.76890655064157	2.39738439060902	-13.3737929505138	0.576043228389826	0.571934987316012	1.03776053833355	0.759401703502074	0.635381484880908	2601.7224359666	0.000119898342274458	0.00285101404755495	0.525687314254047	0.0198409363763997	0.0001612046535673	0.99589860325816	8465	27610	6876	5629	4026	2693	1671	684	11	7	4	4	3	0	29152	30399	32002	33335	34357	35344	36	40	43	43	44	47
I9_HYPERTROCARDMYOP	60_70	UKBB	RHEUMA_CHRYSTAL	-12.0126035401157	-12.0155203139422	-12.0216913718137	-12.0253714747591	-12.029030353736	-12.0213299426182	4855.82296353916	3662.70053136718	4434.70535926484	5167.62822870197	5516.22741922622	10385.3871323264	0.998026151036522	0.997382537591874	0.997837080614049	0.998143277892038	0.998260084426446	0.999076430055287	113	48709	88	78	63	40	29	10	0	0	0	0	0	0	48662	48672	48687	48710	48721	48740	72	72	72	72	72	72
I9_HYPERTROCARDMYOP	60_70	UKBB	RHEUMA_COMORB	1.27865116341742	1.39096902774619	0.941652209263965	-15.249238013373	1.29421053483958	2.21409296080658	0.776316794140657	0.588018304992501	0.77169076826294	2688.73631037584	0.766034427323691	0.765333662654941	0.09954284815708	0.018004773522635	0.222371812386892	0.995474801191985	0.0911248091971801	0.00381608800143195	17007	29395	12468	10933	8684	6501	4614	2203	7	5	4	2	3	2	33898	35433	37682	39865	41752	44163	29	31	32	34	33	34
I9_HYPERTROCARDMYOP	60_70	UKBB	RHEUMA_ENDPOINTS	1.23829014138747	0.969220348637402	0.555655996246528	0.20886955538059	0.345530935528196	-13.0206618420679	0.607884100320273	0.530824268972689	0.729018599546413	1.01554187787518	1.01423358496007	1348.87013440278	0.0416450589297067	0.0678686424262809	0.445942267125929	0.837046342266168	0.733343132356467	0.992298129041182	14525	58360	11260	9939	7756	5544	3740	1548	9	7	3	2	1	0	61530	62851	65034	67246	69050	71242	86	88	92	93	94	95
I9_HYPERTROCARDMYOP	60_70	UKBB	RHEUMA_NOS	-13.1550407999518	-13.1522455047612	-13.1506944150376	2.76426612201597	-13.1458948887978	-13.1445594481732	2648.62498752803	2024.01323217956	2379.62393082712	1.01266017233512	3082.26737676276	5462.80763383953	0.996037128379344	0.994815300804443	0.995590613082829	0.00633905315249681	0.996597026315922	0.998080139074099	1236	70836	972	842	607	443	275	115	1	1	1	1	0	0	70987	71117	71352	71516	71684	71844	112	112	112	112	113	113
I9_HYPERTROCARDMYOP	60_70	UKBB	RHEUMA_OTHER_WIDE	-14.1552715987849	-14.1524737452178	-14.1503295213224	2.70024609827692	-14.1473017874444	-14.1465169042018	4294.08968703881	3244.76065510185	3798.30982031322	1.01278439767598	4887.53024448781	8675.79364093357	0.997369814551921	0.99651992683105	0.997027545441673	0.00767229774975109	0.997690469962152	0.998698991366965	1297	70791	1016	887	652	471	299	122	1	1	1	1	0	0	70959	71088	71323	71504	71676	71853	112	112	112	112	113	113
I9_HYPERTROCARDMYOP	60_70	UKBB	RHEUMA_SERONEG	-11.9860196020581	-11.9850253499379	-11.9845856789727	-11.9873952472233	-11.9968123469934	-12.0205136815104	4202.80049067829	3025.03418412676	3561.49942726983	4045.60892225765	4688.53221972619	8961.45165876345	0.997724506066069	0.996838831865037	0.99731509213192	0.997635821014812	0.997958409912349	0.998929751588412	178	48661	135	120	97	68	46	12	0	0	0	0	0	0	48632	48647	48670	48699	48721	48755	72	72	72	72	72	72
I9_HYPERTROCARDMYOP	60_70	UKBB	RHEUMA_SEROPOS	-11.9886303797822	-11.9851529920381	-11.9846676290127	-11.9814058631898	-11.9766586106187	-11.9743214566879	3829.42391045372	2861.1658808501	3394.7071532709	4342.51979009876	4401.62577911806	7283.27064545697	0.99750209752602	0.996657746889447	0.997183155726828	0.997798566940866	0.997828988722928	0.998688209957132	191	48674	150	128	98	68	44	18	0	0	0	0	0	0	48643	48665	48695	48725	48749	48775	72	72	72	72	72	72
I9_HYPERTROCARDMYOP	60_70	UKBB	RHEUMA_SEROPOS_OTH	-11.9865948502747	-11.983230775339	-11.9833506225476	-11.9809125785295	-11.9759503912131	-11.9741045215165	3949.68867537398	3002.48157438208	3505.20931411239	4516.29456447224	4556.64079164496	7281.20079684771	0.997578567559905	0.996815564324386	0.99727225652831	0.997883359063054	0.997902969456206	0.99868786082305	180	48659	141	119	92	63	41	18	0	0	0	0	0	0	48626	48648	48675	48704	48726	48749	72	72	72	72	72	72
I9_HYPERTROCARDMYOP	60_70	UKBB	RHEUMA_SEROPOS_OTH_ICD10	-11.9798353860274	-11.9762347187759	-11.9770811707387	-11.9736024554375	-11.9657811174229	-11.9638572748857	3909.50486396526	2894.28865018686	3499.39430782098	4354.89607790721	4436.52950366557	7346.37135514106	0.997555058487135	0.996698454554864	0.997269153272988	0.997806252932611	0.997848025032055	0.998700613904966	180	71666	141	119	92	63	41	18	0	0	0	0	0	0	71591	71613	71640	71669	71691	71714	114	114	114	114	114	114
I9_HYPERTROCARDMYOP	60_70	UKBB	RHEUMA_SEROPOS_WIDE	-11.9886303797822	-11.9851529920381	-11.9846676290127	-11.9814058631898	-11.9766586106187	-11.9743214566879	3829.42391045372	2861.1658808501	3394.7071532709	4342.51979009876	4401.62577911806	7283.27064545697	0.99750209752602	0.996657746889447	0.997183155726828	0.997798566940866	0.997828988722928	0.998688209957132	191	48674	150	128	98	68	44	18	0	0	0	0	0	0	48643	48665	48695	48725	48749	48775	72	72	72	72	72	72
I9_HYPERTROCARDMYOP	60_70	UKBB	RHEU_ARTHRITIS_OTH	1.20282630751877	-15.1068985237678	1.00345976056156	-15.1056938771294	-15.0994196629931	-15.0924323067501	1.01823726963018	2663.09697578049	1.01684069297878	3997.02008696403	4278.22007911999	7509.1849284999	0.237490345294668	0.995473880013461	0.323720748722526	0.996984610792015	0.997183976375287	0.998396362490764	4828	53150	3890	3339	2485	1631	1014	406	2	1	1	0	0	0	54004	54555	55409	56263	56880	57488	82	83	83	84	84	84
I9_HYPERTROCARDMYOP	60_70	UKBB	SLEEP	2.20297004281414	2.70752292268211	3.19026957893518	-13.1684492673818	-13.1691298558624	-13.168482162031	1.01827608085288	0.605383936762768	0.530991241356546	2002.30879447206	2058.3075565612	3079.29447984696	0.0305080451900272	7.73442999614188e-06	1.87664064023763e-09	0.994752644223142	0.994895139129576	0.996587888345911	2243	69099	1527	1386	1168	941	678	344	7	6	4	0	0	0	69701	69842	70060	70287	70550	70884	107	108	110	114	114	114
I9_HYPERTROCARDMYOP	60_70	UKBB	SLE_COMORB	2.26767822110844	1.74317162999778	0.682226385842194	1.79241472215665	2.4283952693003	-13.3919436568533	0.577829833380631	0.574864590190186	1.03932681253126	0.761545230601132	0.638630804082914	2654.67457459161	8.69194060443728e-05	0.00242684252942493	0.511559198863145	0.0185898568754711	0.000143241784239634	0.995974956831003	7837	26953	6299	5327	3888	2618	1628	668	11	7	4	4	3	0	28445	29417	30856	32126	33116	34076	35	39	42	42	43	46
I9_HYPERTROCARDMYOP	60_70	UKBB	SMOKING	2.70771486486799	-16.1945571750099	2.20239108701313	2.50396555104021	-16.0953747941856	-16.103375948756	1.14339609225932	9194.90589382195	1.12761027658199	1.12971691129211	10363.2293574599	16347.8290115303	0.0178780719553709	0.998594724012643	0.050801920888207	0.0266604258918563	0.998760787256303	0.999214046528173	4816	21620	3217	2947	2499	2008	1561	837	2	1	1	1	0	0	23208	23478	23926	24417	24864	25588	9	10	10	10	11	11
I9_HYPERTROCARDMYOP	60_70	UKBB	SMOKING_DEPEND	2.60679708345618	-14.9587599878386	2.87690189682141	2.54235045221574	2.52127992406798	-14.9372241231578	1.1342361823978	4811.56657961534	0.873659630130671	1.12594536421632	1.1178651358545	13930.658970455	0.0215456197996932	0.997519447311185	0.000991483931237409	0.0239475520961468	0.0241056019920277	0.99914446414555	4834	21876	3304	2976	2462	1920	1415	617	3	2	2	1	1	0	23393	23721	24235	24777	25282	26080	10	11	11	12	12	13
I9_HYPERTROCARDMYOP	60_70	UKBB	SPONDYLOARTHRITIS	-13.0094504911004	-13.0089802294356	-13.0065880519207	-13.0082048646536	-13.0072133092346	-12.9975675735892	3378.3467427166	2474.28309459103	2851.64561622409	3476.09326551706	3742.18038690376	5962.90096935855	0.996927487073466	0.995805000374201	0.996360796112179	0.997014170562224	0.997226687997866	0.998260821312303	708	65383	538	490	385	262	179	78	0	0	0	0	0	0	65455	65503	65608	65731	65814	65915	98	98	98	98	98	98
I9_HYPERTROCARDMYOP	60_70	UKBB	SPONDYLOPATHY_FG	-13.0033854030292	-13.0039341792935	-13.0010865952761	-13.0002666146444	-13.0038819061643	-12.993638966687	3727.01974327806	2728.91937276142	3217.21037406336	4059.92802559866	4486.30434324347	7196.32581906696	0.997216226337186	0.996197909272185	0.996775673074425	0.997445103896708	0.997687276368075	0.998559345623368	550	49061	426	391	298	192	123	54	0	0	0	0	0	0	49112	49147	49240	49346	49415	49484	73	73	73	73	73	73
I9_HYPERTROCARDMYOP	60_70	UKBB	SPONDYLOPATH_COMORB	2.22235731753744	1.68167212416543	0.583216857711766	1.65675710811528	2.26314735197183	-13.3485277258384	0.572966790687915	0.570135304106987	1.0366952965007	0.757719489827269	0.634507809641992	2366.34014245027	0.000105022927906024	0.00318183721132005	0.573725632724507	0.0287787125569982	0.000361399877050723	0.995499156057104	7405	25612	5805	5078	3799	2638	1679	696	11	7	4	4	3	0	27168	27895	29174	30335	31294	32277	33	37	40	40	41	44
I9_HYPERTROCARDMYOP	60_70	UKBB	ST19_ADVER_EFFEC_NOT_ELSEW_CLASSIFIED	-11.9968654218072	-12.0014027415657	-12.0015703342522	-12.0076721120499	-11.9981916900678	-11.9953116349654	3641.18702779748	2782.97783854026	3350.0583315058	3854.00204347452	3586.33591458319	4915.31066669337	0.997371160474124	0.996559187736659	0.997141587923455	0.997514085207794	0.997330658845954	0.998052846482224	217	71508	154	132	104	75	60	32	0	0	0	0	0	0	71456	71478	71506	71535	71550	71578	115	115	115	115	115	115
I9_HYPERTROCARDMYOP	60_70	UKBB	ST19_BURNS_CORROSIO	-11.0113389364223	-11.0128626116232	-11.0018641934395	-11.0055985604191	-11.013879778634	-10.9963670189721	3066.06987432276	2359.15227316327	2952.50050484255	3256.82601550199	3188.21543183643	5180.44528581903	0.997134521127998	0.996275373474451	0.997026860028959	0.997303761263417	0.997243665825316	0.998306357002815	123	71717	89	66	52	40	30	17	0	0	0	0	0	0	71636	71659	71673	71685	71695	71708	115	115	115	115	115	115
I9_HYPERTROCARDMYOP	60_70	UKBB	ST19_BURNS_CORROSIO_EXTER_BODY_SURFA_SPECIFE_SITE	-11.0102493667672	-11.0132594743287	-11.0039783138467	-11.0051863600536	-11.0136927617905	-10.9962386783126	3267.76649713724	2525.77091889702	3204.69997411181	3330.01134225731	3322.14231940768	5179.94228670645	0.997311652663601	0.996520950578718	0.997260309164028	0.997363116398466	0.997354827557051	0.998306212310307	112	71714	80	58	46	38	28	17	0	0	0	0	0	0	71631	71653	71665	71673	71683	71694	115	115	115	115	115	115
I9_HYPERTROCARDMYOP	60_70	UKBB	ST19_COMPLICATIO_CARDIAC_VASCULAR_PROSTHET_DEVICES_IMPLANTS_GRAFTS	-12.2235588279882	2.79528086551237	3.28696247900856	-12.2280610583699	-12.2252975455033	-12.2332099248803	2364.31663587552	1.01527207255498	1.01554263489482	3193.2464947467	3367.68245455538	5762.70398399792	0.995874941084021	0.00590098303396341	0.00120938971386098	0.996944627576304	0.997103540826596	0.998306232278401	689	63657	581	426	269	151	107	38	2	2	1	0	0	0	63669	63824	63981	64099	64143	64212	94	94	95	96	96	96
I9_HYPERTROCARDMYOP	60_70	UKBB	ST19_COMPLICATIO_GENITO_PROSTHET_DEVICES_IMPLANTS_GRAFTS	-13.0245480070209	-13.0183124925667	-13.0168611797601	-13.011069701643	-13.0078389722706	-12.9994070614885	4703.52266862983	3874.64537922838	4949.33015588526	5689.2562465888	5781.48159223636	8521.37812340943	0.997790576719322	0.997319215054274	0.997901546216354	0.998175275970147	0.9982048295124	0.998782823385978	439	63603	346	241	166	106	79	45	0	0	0	0	0	0	63604	63709	63784	63844	63871	63905	92	92	92	92	92	92
I9_HYPERTROCARDMYOP	60_70	UKBB	ST19_COMPLICATIO_INTERNAL_ORTHOPA_PROSTHET_DEVICES_IMPLANTS_GRAFTS	-14.1678158042625	-14.1666373224651	-14.1658943890695	2.69782125803074	-14.1658017773215	-14.1603259922193	4559.39759276599	3364.40705847005	3952.73588343685	1.01552040151617	4841.24602456095	8888.17136705881	0.997520667353864	0.99664032692841	0.997140531378422	0.00789353977450786	0.997665341041635	0.998728838560934	1333	63944	1047	923	725	524	342	132	0	0	0	1	0	0	64136	64260	64458	64659	64841	65051	94	94	94	93	94	94
I9_HYPERTROCARDMYOP	60_70	UKBB	ST19_COMPLICATIO_OTHER_INTERNAL_PROSTHET_DEVICES_IMPLANTS_GRAFTS	3.49918149601289	-13.3513272441528	-13.3437601754259	-13.3319641545023	-13.3306368329537	-13.3428108357484	1.01939337521855	3609.82223579766	4355.05374609395	5097.734647332	5232.83858434833	8777.47949115395	0.0005977978618532	0.997048942332723	0.99755530834078	0.997913316997844	0.997967394247162	0.99878712121467	666	63503	527	381	262	203	131	67	1	0	0	0	0	0	63549	63695	63814	63873	63945	64009	92	93	93	93	93	93
I9_HYPERTROCARDMYOP	60_70	UKBB	ST19_COMPLICATIO_PROCED_NOT_ELSEW_CLASSIFIED	2.42891339351199	-14.1931608249294	2.2180513338982	-14.1900002650984	2.04492840248118	-14.1812286532486	0.731376645510697	2232.63697691838	0.72796079853097	3123.94248898624	1.01320169071204	5308.16342052203	0.000896904605984014	0.994927779243835	0.00231185479852247	0.996375751719097	0.0435617289399072	0.997868383273203	2984	65327	2312	1932	1463	1013	669	314	3	2	3	1	1	0	65891	66271	66740	67190	67534	67889	105	106	105	107	107	108
I9_HYPERTROCARDMYOP	60_70	UKBB	ST19_COMPLICATIO_SURGI_MEDICAL_CARE_NOT_ELSEW_CLASSIFIED	1.79493447937021	0.585835544855696	1.60982888584807	1.27081218341411	1.38178612286675	-12.458044364121	0.729504367531748	1.01330109331229	0.726337549893507	1.01350527578223	1.01232140135735	1640.57368579424	0.0138749411278851	0.56316583860474	0.0266665371117618	0.209886275373385	0.172263168637119	0.99394115253021	5530	67313	4319	3534	2638	1856	1244	578	4	3	3	2	1	0	68411	69196	70092	70874	71486	72152	109	110	110	111	112	113
I9_HYPERTROCARDMYOP	60_70	UKBB	ST19_DISLO_SPRAIN_STRAIN_JOINTS_LIGAM_SHOUL_GIRDLE	-11.0122856621473	-11.018692850241	-11.0169470536121	-11.0191163945045	-11.0184646275941	-11.0264080059227	3222.01813387072	2554.56196919942	2576.28675405542	3428.87248820829	3353.24338575981	5374.86554949793	0.997272977606805	0.996558463740462	0.996588025321022	0.997435901235151	0.99737822580165	0.998363160072188	105	70326	73	59	55	38	29	14	0	0	0	0	0	0	70247	70261	70265	70282	70291	70306	111	111	111	111	111	111
I9_HYPERTROCARDMYOP	60_70	UKBB	ST19_DISLO_SPRAIN_STRAIN_JOINTS_LIGAM_WRIST_HAND_LEVEL	-11.0097300240882	-10.9996486406615	-11.004728362183	-11.0023015201457	-10.9803011938934	-11.0093274410642	3561.76596193362	2624.79438856369	3089.60567537826	2945.69174508806	3391.43240903089	5049.27253078735	0.99753367298422	0.996656338426092	0.997158056654309	0.997019869400837	0.997416726494049	0.998260310692991	106	69898	69	64	51	40	30	18	0	0	0	0	0	0	69825	69830	69843	69854	69864	69876	110	110	110	110	110	110
I9_HYPERTROCARDMYOP	60_70	UKBB	ST19_EFFEC_FOREI_BODY_ENTERING_NATURAL_ORIFI	-12.0084122074971	-12.0085896724514	-12.0060228763823	-12.0046272812221	-12.0098357277579	-12.0037568664389	3749.13575162249	2934.87729795237	3373.62486374469	4195.11426005647	4426.7952306943	5450.40705690722	0.997444394934651	0.996735317838287	0.997160502291717	0.997716797898704	0.997835352608233	0.998242772616275	228	71653	172	132	98	77	45	26	0	0	0	0	0	0	71595	71635	71669	71690	71722	71741	114	114	114	114	114	114
I9_HYPERTROCARDMYOP	60_70	UKBB	ST19_FOREI_BODY_ALIME_TRACT	-11.0159271982348	-11.0166292407958	-11.0128829099247	-11.0037905297366	-11.0033820938405	-11.0007687462745	3388.06853047203	2554.79969302227	2738.67580297022	3236.21272541785	3490.64101290506	4692.06586436011	0.997405771852288	0.996559428448926	0.996791520357134	0.997287033207878	0.997484870510287	0.998129323894422	109	71537	79	68	51	44	29	13	0	0	0	0	0	0	71453	71464	71481	71488	71503	71519	114	114	114	114	114	114
I9_HYPERTROCARDMYOP	60_70	UKBB	ST19_FOREI_BODY_RESPI_TRACT	-11.0016746725289	-10.9968087524246	-10.9923699481654	-10.9942508132521	-11.0077945446099	-11.0050296980661	3403.24729100954	2560.22501710048	3207.50912165446	4497.81812735092	5117.74359379181	5369.7412854861	0.997420683739782	0.996572896177596	0.997265596209593	0.998049691206327	0.998283825208819	0.998364774637447	103	71572	83	57	40	28	11	11	0	0	0	0	0	0	71478	71504	71521	71533	71550	71550	114	114	114	114	114	114
I9_HYPERTROCARDMYOP	60_70	UKBB	ST19_FRACT_FEMUR	-13.1399651818412	2.6317190591218	-13.1527879055869	-13.1539373864546	-13.1517320812155	-13.1540907685605	3486.1676946469	1.01230962351317	3361.07570518634	4145.9362935936	4883.31276891364	7762.3566263457	0.996992643084826	0.00933005282897623	0.996877672347392	0.997468531785539	0.997851140857349	0.998647905344007	670	70810	567	459	300	188	113	42	1	1	0	0	0	0	70800	70908	71067	71179	71254	71325	112	112	113	113	113	113
I9_HYPERTROCARDMYOP	60_70	UKBB	ST19_FRACT_FOOT_ANKLE	4.5771394901265	-11.5239940343846	4.23948263040659	-11.523257671602	-11.5266688731348	-11.5326820355676	1.01471911315605	2431.65670813779	1.01359831114883	3363.26534357574	3074.72694513977	4749.86098400035	6.46002437316013e-06	0.99621871686511	2.88186262324774e-05	0.997266284262844	0.997008862980861	0.998062734903021	197	71285	130	120	94	69	59	26	2	1	1	0	0	0	71239	71249	71275	71300	71310	71343	111	112	112	113	113	113
I9_HYPERTROCARDMYOP	60_70	UKBB	ST19_FRACT_FOREA	-13.9890239277505	-13.9886019604184	-13.9895716491832	-13.9905990133657	-13.9934254245249	-13.9926461317058	3717.49878673174	2680.70837256211	3096.16836444154	3764.24444205176	3745.29624046435	5393.01242607761	0.996997551173249	0.995836459126993	0.996394890736688	0.997034502562064	0.99701889746359	0.997929820496442	1570	69945	1164	1088	819	573	415	204	0	0	0	0	0	0	70240	70316	70585	70831	70989	71200	111	111	111	111	111	111
I9_HYPERTROCARDMYOP	60_70	UKBB	ST19_FRACT_LOWER_LEG_INCLU_ANKLE	-13.9943732046483	-13.9932137513387	-13.9945670038163	-13.9935237583154	-13.9950133504659	-14.001685664946	4580.88009694215	3189.0933560979	3662.55902169549	4314.15368195729	4456.57331918156	6899.69338788169	0.99756250399186	0.996499025856278	0.996951305982821	0.997411961232109	0.997494400758639	0.998380838028381	1105	69732	798	774	601	418	303	147	0	0	0	0	0	0	69926	69950	70123	70306	70421	70577	113	113	113	113	113	113
I9_HYPERTROCARDMYOP	60_70	UKBB	ST19_FRACT_LUMBAR_SPINE_PELVIS	-11.999600058999	-12.0011113131151	-12.0071883583258	-12.0110972262702	-12.0067298831765	-12.005603060755	2733.92273923869	2075.25777348708	2632.2718238422	3469.19629667196	3602.24168620252	7116.32257521881	0.996497975328764	0.995385899438446	0.996360437816819	0.997237559057029	0.997340554161671	0.998653928250139	371	71005	304	242	155	97	68	25	0	0	0	0	0	0	70960	71022	71109	71167	71196	71239	112	112	112	112	112	112
I9_HYPERTROCARDMYOP	60_70	UKBB	ST19_FRACT_NECK	-11.0081560498053	-11.0102708453639	-11.0195041691117	-11.0366654459481	-11.0299469884746	-11.0372123462158	2934.29646473013	2316.60039612427	2959.9698789093	3776.52661652529	4376.87144329179	8105.87394860128	0.997006704244801	0.996207851790472	0.997029607633046	0.997668235042022	0.997989290933572	0.998913575678582	112	71603	92	77	44	30	16	8	0	0	0	0	0	0	71508	71523	71556	71570	71584	71592	115	115	115	115	115	115
I9_HYPERTROCARDMYOP	60_70	UKBB	ST19_FRACT_RIBS_STERNUM_THORACIC_SPINE	-13.0256918159061	-13.024950293053	-13.0270178837399	-13.0311345989591	-13.0260623846402	-13.0238435572014	3908.68503543693	2998.14955541209	3645.92235419572	4670.24464186754	5102.22900601412	7538.22611544291	0.997341054839971	0.996533737272805	0.997149134480416	0.99777370814332	0.997962991711633	0.998621490206352	553	71154	427	359	232	147	98	51	0	0	0	0	0	0	71167	71235	71362	71447	71496	71543	113	113	113	113	113	113
I9_HYPERTROCARDMYOP	60_70	UKBB	ST19_FRACT_SHOUL_UPPER_ARM	-12.9994055854586	-13.0015438224103	-13.0052542382125	-13.0057656006654	-13.0117164451523	-13.0247690835925	3393.60888364161	2553.82611096558	2921.28315709929	3701.78191855679	3672.92947780054	5989.36442567613	0.996943666755101	0.995937982532763	0.996447911163885	0.997196734315077	0.99717342083246	0.998264882009138	715	70822	531	466	347	235	166	82	0	0	0	0	0	0	70894	70959	71078	71190	71259	71343	112	112	112	112	112	112
I9_HYPERTROCARDMYOP	60_70	UKBB	ST19_FRACT_SKULL_FACIAL_BONES	-13.0033060320333	-13.0062293631571	-12.9988412206469	-13.0032166545511	-13.0116855489678	-13.0063851088075	4389.26821386554	3323.4135368057	4117.24835780313	4944.74703077377	4720.52097623286	7502.96587516175	0.997636252459283	0.99687747462098	0.997480949268334	0.997901802905784	0.997800706761956	0.9986168684697	426	67885	320	260	193	136	104	46	0	0	0	0	0	0	67887	67947	68014	68071	68103	68161	104	104	104	104	104	104
I9_HYPERTROCARDMYOP	60_70	UKBB	ST19_FRACT_WRIST_HAND_LEVEL	-13.0103059399512	-13.0111102178077	-13.0156173779	-13.0148922857117	-13.0178748734629	-13.0358463795169	4524.77621430581	3196.69864820465	3484.07080217114	4063.92588181313	3937.21609000727	6115.07721397022	0.997705807437721	0.996752482344827	0.997019309712764	0.997444745754115	0.997361906937843	0.998299106892436	494	70088	319	297	253	199	163	78	0	0	0	0	0	0	70152	70174	70218	70272	70308	70393	111	111	111	111	111	111
I9_HYPERTROCARDMYOP	60_70	UKBB	ST19_INJURI_ABDOMEN_LOWER_BACK_LUMBAR_SPINE_PELVIS	-13.006861769907	-13.0059901929075	-13.0112282582356	-13.0163057528506	-13.0099713485062	-13.0106200877663	3308.92339236482	2556.25588603583	3132.26936934624	3956.34069003767	4259.12754773617	7410.38087698076	0.996863648312688	0.995940455704246	0.996685652776091	0.997374975646158	0.997562778053386	0.998599131713543	695	71351	546	445	306	201	131	58	0	0	0	0	0	0	71385	71486	71625	71730	71800	71873	115	115	115	115	115	115
I9_HYPERTROCARDMYOP	60_70	UKBB	ST19_INJURI_ANKLE_FOOT	3.86552596498385	-12.2073067408373	3.52537031069358	-12.2093837756979	-12.2108716257211	-12.2078598262893	1.0167098214777	2366.89921132436	1.01336901672537	3245.60627376329	3093.94639080623	4938.06249214621	0.00014353544954709	0.995884920510999	0.000503549034233749	0.996998509673174	0.996850998879635	0.998027474749569	408	71484	279	252	206	143	113	52	2	1	1	0	0	0	71499	71526	71572	71635	71665	71726	112	113	113	114	114	114
I9_HYPERTROCARDMYOP	60_70	UKBB	ST19_INJURI_ELBOW_FOREA	-13.9983913112521	-13.996858328199	-13.9974884876858	-13.9985953843922	-14.0000695787517	-13.9994442076256	3486.14612164999	2539.46447164404	2924.07243637145	3540.82712144934	3582.81924460596	5241.25496406162	0.996796155439535	0.995602293026931	0.996180553818962	0.996845586172062	0.996882228720573	0.997868844925865	1812	70366	1343	1238	925	654	467	230	0	0	0	0	0	0	70724	70829	71142	71413	71600	71837	111	111	111	111	111	111
I9_HYPERTROCARDMYOP	60_70	UKBB	ST19_INJURI_HEAD	-14.0312675301503	-14.0304149020943	-14.0305990555221	-14.0302900356744	-14.0311059994742	-14.0345887302815	3129.7986985603	2421.30679680216	2961.61502045045	3598.14073925135	3768.87093332416	5640.56081881034	0.996422998630957	0.995376633477394	0.996220050069799	0.996888803344252	0.997029567426087	0.998014741712653	2110	70375	1650	1328	945	645	441	214	0	0	0	0	0	0	70726	71048	71431	71731	71935	72162	109	109	109	109	109	109
I9_HYPERTROCARDMYOP	60_70	UKBB	ST19_INJURI_HIP_THIGH	-13.1636280107051	2.29917473561395	-13.173178592245	-13.1743930856995	-13.174111331084	-13.1671714745316	2999.10753740415	1.01226499519881	2838.31580448077	3501.47562435058	3849.47289751963	6512.97181933862	0.9964979509072	0.0231277922423215	0.996296875046661	0.996997945675689	0.997269392513074	0.99838693058042	947	71134	788	641	431	280	179	66	1	1	0	0	0	0	71180	71327	71537	71688	71789	71902	112	112	113	113	113	113
I9_HYPERTROCARDMYOP	60_70	UKBB	ST19_INJURI_INVOLVI_MULTIPLE_BODY_REGIONS	-10.998631348124	-11.0021640034853	-11.0050842813485	-10.9995578925864	-11.0085716173025	-11.0062924141998	2967.18937016126	2482.02186388107	3340.88776860396	3798.26939443118	3511.60010505954	4782.11039589982	0.997042447598826	0.996463194715024	0.997371725251844	0.997689377914083	0.997498702961576	0.998163626033507	105	71754	83	67	41	30	23	14	0	0	0	0	0	0	71661	71677	71703	71714	71721	71730	115	115	115	115	115	115
I9_HYPERTROCARDMYOP	60_70	UKBB	ST19_INJURI_KNEE_LOWER_LEG	-14.2157041373178	-14.2108092537815	-14.2091414603535	-14.2086048098656	-14.2081343881183	3.2559351606196	4038.06641396979	2893.296636209	3354.46475975749	3940.91814114638	4109.44511930439	1.01177749264077	0.997191114196568	0.996081100164618	0.996620259414862	0.997123309482403	0.997241372459952	0.00129072165930769	1670	70362	1221	1130	867	609	441	219	0	0	0	0	1	1	70696	70787	71050	71308	71476	71698	115	115	115	115	114	114
I9_HYPERTROCARDMYOP	60_70	UKBB	ST19_INJURI_NECK	-12.015775906487	-12.0153531999182	-12.0170197294641	-12.0219415236853	-12.0158533880193	-12.0064849030547	3747.12888211191	2824.57210420002	3395.95476065922	4207.46248431992	4237.98706093449	6980.25317897686	0.997441458259606	0.996605915677056	0.997176589449973	0.997720215327758	0.997737781894952	0.998627587859036	215	71675	161	137	95	70	45	25	0	0	0	0	0	0	71614	71638	71680	71705	71730	71750	115	115	115	115	115	115
I9_HYPERTROCARDMYOP	60_70	UKBB	ST19_INJURI_SHOUL_UPPER_ARM	-14.0086701523295	-14.0118427505348	-14.014121103421	-14.0150051293589	-14.0187369900576	-14.0266234043185	4763.3804516903	3642.87551526523	4129.45582543402	5252.63901532189	5196.329691313	8353.84206554895	0.99765349720995	0.996931049280852	0.997292226900867	0.997871100048673	0.997847457551271	0.998660302540074	999	71144	737	626	480	330	232	116	0	0	0	0	0	0	71294	71405	71551	71701	71799	71915	112	112	112	112	112	112
I9_HYPERTROCARDMYOP	60_70	UKBB	ST19_INJURI_THORAX	-13.1917155941746	-13.1921613004556	3.04046277527431	-13.1933976330968	-13.1862948241073	-13.1886875418268	3703.41053109016	2821.84108468134	1.01317853972164	4224.84027093719	4437.88322457239	6577.56121665884	0.997157905164272	0.996269887932101	0.00269169605020727	0.997508357596644	0.99762924686371	0.998400160368098	729	71350	556	474	319	211	144	74	1	1	1	0	0	0	71408	71490	71645	71753	71820	71890	114	114	114	115	115	115
I9_HYPERTROCARDMYOP	60_70	UKBB	ST19_INJURI_WRIST_HAND	-14.0312397533544	-14.0287127336389	-14.0315076509546	-14.0342137839062	-14.0309284702198	-14.036418982183	4264.06427687778	3047.69106384637	3359.29970429946	3825.33600959983	3934.85958389311	6007.98518290935	0.997374502672197	0.996327300393593	0.996667314097863	0.997072765018951	0.997154908011991	0.998135908883655	1400	70669	950	891	738	577	432	211	0	0	0	0	0	0	71007	71066	71219	71380	71525	71746	112	112	112	112	112	112
I9_HYPERTROCARDMYOP	60_70	UKBB	ST19_INJURY_MUSCLE_TENDON_LOWER_LEG_LEVEL	-8.2663638456895	-8.25556129857898	-8.25912198072363	-8.26944611621538	-8.27531466150382	5.2822526659368	843.418093927171	578.638519344221	687.422197374565	762.634966371467	742.071028985831	1.01743599596817	0.992180036757935	0.988616794042846	0.990413944441762	0.991348503045536	0.991102456912117	2.08349347812203e-07	112	69121	76	68	53	39	32	24	0	0	0	0	1	1	69045	69053	69068	69082	69089	69097	112	112	112	112	111	111
I9_HYPERTROCARDMYOP	60_70	UKBB	ST19_INJURY_MUSCLE_TENDON_WRIST_HAND_LEVEL	-12.0465385927416	-12.0382672193957	-12.0314840958497	-12.0381675615111	-12.0391949116385	-12.0171251389485	4431.33767894268	3039.06531500882	3362.92442093122	3391.67954283689	3473.87532542236	5110.57837867571	0.997830963015705	0.996839448501849	0.997145426502971	0.99716805560506	0.997234826349291	0.998123838621138	188	69907	126	121	103	90	72	33	0	0	0	0	0	0	69859	69864	69882	69895	69913	69952	110	110	110	110	110	110
I9_HYPERTROCARDMYOP	60_70	UKBB	ST19_INJURY_NERVES_WRIST_HAND_LEVEL	-11.0308832677529	-11.0308345434685	-11.0185798355974	-11.0149182725519	-11.0325040839274	-11.0542980130537	3579.94972077425	2473.6533134173	2533.28325621128	2907.8653112161	2762.06898945903	5328.53085020259	0.997541485716115	0.996441981842256	0.996529591789231	0.996977641235075	0.996813026284858	0.998344750619537	104	69873	67	73	63	51	40	15	0	0	0	0	0	0	69800	69794	69804	69816	69827	69852	110	110	110	110	110	110
I9_HYPERTROCARDMYOP	60_70	UKBB	ST19_INJURY_OTHER_UNSPE_INTRAT_ORGANS	-12.0371511030153	-12.0395366566321	-12.0432775119566	-12.0481357822142	-12.0353761108532	-12.0291110301613	4062.80551237635	3092.11383259415	3431.97681493288	4384.78885419281	4542.18987214674	6484.60097411135	0.997636056429261	0.996893343303131	0.997200119352426	0.997807645989236	0.99788585906447	0.998519903305553	201	70602	149	130	93	62	45	22	0	0	0	0	0	0	70542	70561	70598	70629	70646	70669	112	112	112	112	112	112
I9_HYPERTROCARDMYOP	60_70	UKBB	ST19_INJURY_POISO_CERTA_OTHER_CONSE_EXTER_CAUSES	1.01462840377143	0.462003280825882	1.1484939499261	-14.0759315017377	0.439426440484732	1.29550074055052	0.732028752980689	0.727836562885873	0.602702605947802	1382.80605753981	1.01387931336599	1.01357980574566	0.16573165697027	0.525583391798054	0.0567055984131477	0.991878272146409	0.664716215319758	0.201198729052934	12595	60886	9370	8092	6266	4553	3238	1591	6	5	4	1	2	1	64013	65291	67117	68830	70145	71792	92	93	94	97	96	97
I9_HYPERTROCARDMYOP	60_70	UKBB	ST19_INTRACRATRAUMA	-14.0271003565101	-14.0252500300809	-14.0135805241163	-14.0213649885363	-14.0157775458224	-14.0246654951469	9667.5083002698	8205.41918339818	9030.71324170742	11375.9344631553	13889.3866583646	22432.1222257712	0.998842307393731	0.998636203128535	0.998761867999224	0.9990165706519	0.999194854971741	0.99950115895289	343	19297	284	206	149	90	51	21	0	0	0	0	0	0	19338	19416	19473	19532	19571	19601	18	18	18	18	18	18
I9_HYPERTROCARDMYOP	60_70	UKBB	ST19_INTRACR_INJURY	-12.0229757500074	-12.0179958302015	-12.0105123168539	-12.0164852134302	-12.0132107834813	-12.0307838362015	2940.13160288052	2389.87940976526	2811.1542139369	3618.01446760385	4232.83929057865	7432.40661648966	0.996737248094327	0.995987691733911	0.99659108947381	0.997349996666486	0.997735528829688	0.998708470488676	343	68029	284	206	149	90	51	21	0	0	0	0	0	0	67985	68063	68120	68179	68218	68248	103	103	103	103	103	103
I9_HYPERTROCARDMYOP	60_70	UKBB	ST19_OPEN_WOUND_FOREA	-11.0104988613903	-11.0179994512389	-11.0147090026948	-11.0104567176269	-11.0401286624761	-11.0402176749079	3057.74440434575	2413.54033052297	2766.69257685477	3213.18552880559	3928.54512603695	5964.03458558879	0.997126938389314	0.996357607532926	0.996823484071692	0.997265935579696	0.997757761122224	0.998523010879053	123	69314	90	74	54	39	23	14	0	0	0	0	0	0	69237	69253	69273	69288	69304	69313	110	110	110	110	110	110
I9_HYPERTROCARDMYOP	60_70	UKBB	ST19_OPEN_WOUND_HEAD	-13.0244007948889	-13.0214850944923	-13.022705330514	-13.02711094027	-13.0267543207693	-13.028689290514	3132.82768404887	2337.89313870458	2994.45279913578	3542.28576388029	3628.64351978779	5360.82761812802	0.996682888616803	0.995556003811416	0.996530056251777	0.997065706169874	0.997135617272024	0.998060862885484	854	68676	670	555	368	259	184	91	0	0	0	0	0	0	68758	68873	69060	69169	69244	69337	102	102	102	102	102	102
I9_HYPERTROCARDMYOP	60_70	UKBB	ST19_OPEN_WOUND_LOWER_LEG	-12.0059527319262	-12.0133257565684	-12.0019527749532	-12.0028035599003	-12.013257655759	-12.0356974713347	4632.27491872538	3440.07139686689	4158.88141965947	4862.49388694323	5601.83254163116	14764.8307578199	0.997932041218236	0.997213654440029	0.997697419435588	0.998030467051719	0.998288919672226	0.999349596599862	142	69293	114	93	68	49	30	9	0	0	0	0	0	0	69210	69231	69256	69275	69294	69315	111	111	111	111	111	111
I9_HYPERTROCARDMYOP	60_70	UKBB	ST19_OPEN_WOUND_WRIST_HAND	-13.0294470631456	-13.0251916986875	-13.0283026212464	-13.0337952165146	-13.0273803642571	-13.017713861869	3732.99326627412	2710.40250604886	2955.06026243813	3438.50328518038	3677.21238167537	5456.56040161464	0.997215110556671	0.996165676745955	0.996482289051341	0.996975591353025	0.997173314228728	0.998096488943552	668	70216	452	428	350	268	194	89	0	0	0	0	0	0	70322	70346	70424	70506	70580	70685	110	110	110	110	110	110
I9_HYPERTROCARDMYOP	60_70	UKBB	ST19_OTHER_COMPLICATIO_SURGI_MEDICAL_CARE_NOT_ELSEW_CLASSIFIED	-12.0010148008368	-11.9994053283144	-12.0043067140944	-11.9900947039917	-11.9955753936594	-12.0037611412726	4750.72518536838	3481.94662219252	3986.52033355377	4554.80666357333	4365.46456892882	6656.88316955463	0.99798443103614	0.997250353799609	0.997597394290219	0.997899647316634	0.997807547808744	0.998561247020285	178	63084	123	117	88	67	52	27	0	0	0	0	0	0	63048	63054	63083	63104	63119	63144	91	91	91	91	91	91
I9_HYPERTROCARDMYOP	60_70	UKBB	ST19_OTHER_UNSPE_EFFEC_EXTER_CAUSES	4.12343157173501	-12.5507508466893	-12.5517900984563	-12.5515267681073	-12.5396618948085	-12.5399687440876	1.01656914911696	3187.05730721774	3715.44383498781	4379.82990303196	4143.2391850256	5482.92905766394	4.98725600759899e-05	0.996857908886287	0.99730453186072	0.997713460125888	0.997585177465674	0.998175165385892	290	71597	210	173	136	100	77	43	1	0	0	0	0	0	71561	71598	71635	71671	71694	71728	115	116	116	116	116	116
I9_HYPERTROCARDMYOP	60_70	UKBB	ST19_OTHER_UNSPE_INJURI_HEAD	-13.0251421457286	-13.0262042689684	-13.0218952701048	-13.0085974501032	-13.0131527641997	-13.0200049585352	4865.86966325099	3674.6896802635	4071.90932090272	5143.91058531621	5951.61257359082	8030.68989224383	0.997864195276828	0.997171629060051	0.997448383384857	0.997982206761281	0.998255433249986	0.998706405486168	342	68022	259	217	176	112	78	40	0	0	0	0	0	0	68000	68042	68083	68147	68181	68219	105	105	105	105	105	105
I9_HYPERTROCARDMYOP	60_70	UKBB	ST19_POISO_DRUGS_MEDICAM_BIOLO_SUBST	-13.0080370395558	-13.0055611084123	-13.0062276900066	-13.012471740772	-13.0045252057482	-13.0068057809883	4714.08414595701	3504.58580864344	3988.28279988753	4485.07953573997	4250.2546641555	5820.49549204186	0.997798321279902	0.997039047362008	0.997398015538245	0.997685116696026	0.997558712474353	0.998217003879678	439	71448	286	244	197	167	122	87	0	0	0	0	0	0	71487	71529	71576	71606	71651	71686	114	114	114	114	114	114
I9_HYPERTROCARDMYOP	60_70	UKBB	ST19_POISO_NARCOT_PSYCHOD_HALLUCINOG	-10.9953483117247	-11.0144165203462	-11.0089095544251	-11.0077156547236	-11.0013217630343	-11.0003103835499	3239.38428184237	2454.61791952399	3153.00166916971	3608.65067263858	3421.53339827213	4789.30712390013	0.997291768728394	0.996419726538319	0.997214140035719	0.997566161552628	0.997434550934655	0.998167382071175	118	71227	84	65	45	36	27	18	0	0	0	0	0	0	71147	71166	71186	71195	71204	71213	114	114	114	114	114	114
I9_HYPERTROCARDMYOP	60_70	UKBB	ST19_SEQUEL_INJURI_HEAD	-11.0155870015561	-11.0236073611613	-11.0197897814205	-11.0113748090562	-11.0110611194617	-11.038404096965	3396.91072104467	2623.51106260871	2606.85468378452	3325.12646794239	3392.1204284135	5224.68536605583	0.997412604535662	0.996647416372104	0.996627163762409	0.997357757673315	0.997410015233289	0.998314278270249	107	71279	73	65	59	36	32	14	0	0	0	0	0	0	71198	71206	71212	71235	71239	71257	115	115	115	115	115	115
I9_HYPERTROCARDMYOP	60_70	UKBB	ST19_SEQUEL_INJURI_LOWER_LIMB	-12.0062442412232	-12.0025616530741	-12.0035944355904	-12.0042592210561	-11.9898587618598	-11.9981626654872	5050.99938475124	3679.08167969692	4048.13033973055	3987.52399445899	3792.13715590678	5282.33112145788	0.998103427230419	0.997397002165416	0.997634100724161	0.997598008528009	0.99747727815215	0.998187705333663	137	71253	86	77	74	65	55	30	0	0	0	0	0	0	71189	71198	71201	71210	71220	71245	115	115	115	115	115	115
I9_HYPERTROCARDMYOP	60_70	UKBB	ST19_SEQUEL_INJURI_POISO_OTHER_CONSE_EXTER_CAUSES	-13.2096508474108	-13.2072301247886	3.21358869107582	-13.1997159253788	-13.1899567118971	-13.200823459715	4543.91689649013	3452.16850907446	1.01535304590564	4208.44354805057	4062.28032113845	6343.9594384632	0.997680467786029	0.99694747829558	0.00155084892999378	0.997497451930692	0.997409325921811	0.998339723680525	470	71434	325	296	262	199	166	73	0	0	1	0	0	0	71463	71492	71526	71589	71622	71715	116	116	115	116	116	116
I9_HYPERTROCARDMYOP	60_70	UKBB	ST19_SEQUEL_INJURI_UPPER_LIMB	-11.5250671498574	-11.5237537584312	4.39675677923925	-11.5282400088304	-11.5212005098486	-11.5324987465982	3346.97964538127	2553.982586174	1.01571824052287	3342.91174901371	3275.61533566896	5370.61453319313	0.997252551272196	0.996399899491236	1.49980533120527e-05	0.997248450699518	0.997193635969749	0.998286677331052	145	71273	103	94	82	63	45	21	0	0	1	0	0	0	71199	71208	71220	71239	71257	71281	116	116	115	116	116	116
I9_HYPERTROCARDMYOP	60_70	UKBB	ST19_SUPERF_INJURY_ABDOMEN_LOWER_BACK_PELVIS	-12.001927109892	-12.0029136183528	-12.0004437085204	-12.0011100793477	-12.0041077126258	-12.0027656706889	4010.06944141934	3201.7149309752	3665.08147962843	4645.51859795724	5285.66880293424	8863.19074070672	0.99761197700339	0.997008816451669	0.997387520113127	0.99793876838677	0.998187952303894	0.998919484103575	178	70614	140	115	86	51	30	15	0	0	0	0	0	0	70539	70564	70593	70628	70649	70664	113	113	113	113	113	113
I9_HYPERTROCARDMYOP	60_70	UKBB	ST19_SUPERF_INJURY_FOREA	-11.0080726595306	-11.000694963097	-10.9936210785819	-11.0160736576821	-10.984982815039	-10.9882297605542	2986.32863164597	2437.68132601253	3226.9010262165	4009.05437793357	4648.82528699281	8466.4073670372	0.997058879844763	0.996399342775496	0.997281719059145	0.997807576749332	0.998114633376974	0.998964456110477	106	69332	87	68	38	23	18	6	0	0	0	0	0	0	69241	69260	69290	69305	69310	69322	110	110	110	110	110	110
I9_HYPERTROCARDMYOP	60_70	UKBB	ST19_SUPERF_INJURY_HEAD	-13.0130600870822	-13.0146378599408	-13.0173610091097	-13.0167715062499	-13.0174576643287	-13.0233514129951	3028.70889402162	2393.70444715902	2988.7299507673	3722.09318098305	3948.79045353819	6195.67160393122	0.996571843597385	0.995661900756441	0.996524838742819	0.997209672262028	0.997369723766979	0.998322841487651	815	68860	648	512	351	229	147	65	0	0	0	0	0	0	68921	69057	69218	69340	69422	69504	106	106	106	106	106	106
I9_HYPERTROCARDMYOP	60_70	UKBB	ST19_SUPERF_INJURY_HIP_THIGH	-11.0265033076236	-11.0255554621299	-11.0175735850259	-11.0227316709679	-11.0243190607756	-11.0600210196534	3040.97518227338	2460.21154198216	2947.45703616289	3768.67685974612	3933.75196988004	8046.71840134873	0.997106895997878	0.996424254223594	0.997017520092204	0.997666328208545	0.997763935671284	0.99890332719563	114	69727	92	66	50	31	22	9	0	0	0	0	0	0	69639	69665	69681	69700	69709	69722	110	110	110	110	110	110
I9_HYPERTROCARDMYOP	60_70	UKBB	ST19_SUPERF_INJURY_LOWER_LEG	-12.011954118557	-12.0028517710624	-12.0012971044181	-11.9894490318205	-11.9864898614476	-11.9936949229918	3374.62058189346	2608.88832113142	3266.4993041779	4037.19216479305	4467.49344201374	7200.12510617833	0.997159937757401	0.996329142857243	0.997068535078542	0.997630486282745	0.997859241687038	0.998670914818929	244	69455	197	162	104	66	47	19	0	0	0	0	0	0	69390	69425	69483	69521	69540	69568	112	112	112	112	112	112
I9_HYPERTROCARDMYOP	60_70	UKBB	ST19_SUPERF_INJURY_THORAX	-10.9937363332059	-10.9927853651723	-10.9842988645851	-10.9911022606234	-10.9848707371867	-11.009367260175	3428.95086212675	2585.6556311449	3075.47230076921	3521.51653995131	3652.57132510932	5702.04071230225	0.99744186551208	0.996607843985406	0.997150296609673	0.997509704565532	0.997600417686262	0.998459464050409	101	70521	73	64	48	32	24	12	0	0	0	0	0	0	70436	70445	70461	70477	70485	70497	113	113	113	113	113	113
I9_HYPERTROCARDMYOP	60_70	UKBB	ST19_SUPERF_INJURY_WRIST_HAND	-10.9975076952303	-10.9964956952664	-10.9975336594863	-11.0046355792439	-11.0078781283377	-11.0526394946035	2799.6513299394	2197.58089551096	2982.98118604188	3624.5239451232	3539.44742626782	4773.97118077961	0.996865781486046	0.996007474609468	0.997058398330882	0.997577498322859	0.997518538690033	0.998152749106201	121	70000	95	78	48	33	24	16	0	0	0	0	0	0	69915	69932	69962	69977	69986	69994	111	111	111	111	111	111
I9_HYPERTROCARDMYOP	60_70	UKBB	ST19_TOXIC_EFFECT_ALCOHOL	-11.0115192852513	-11.0117708293125	-11.0101400150784	-11.0087848487142	-11.0084799505169	-11.0056158061269	4287.4490098168	2861.22411245589	2923.02365603145	3039.86648497905	2501.49131989329	3842.58439789701	0.997950783426329	0.996929251293614	0.996994618931988	0.997110491428628	0.996488707448488	0.997714767453637	118	71624	54	54	55	53	47	35	0	0	0	0	0	0	71573	71573	71572	71574	71580	71592	115	115	115	115	115	115
I9_HYPERTROCARDMYOP	60_70	UKBB	ST19_TOXIC_EFFECT_ETHAN	-11.0089062306675	-11.0103976800104	-11.0061987003387	-11.0073596059417	-11.0051697687832	-11.0051912698233	4349.45096111929	2932.12509253248	2982.87972814427	3116.4308242932	2582.43189420106	3856.92437059304	0.997980474544398	0.997003877599307	0.997055980498681	0.997181845348399	0.996599783138762	0.99772335170617	113	71743	52	52	52	50	45	33	0	0	0	0	0	0	71689	71689	71689	71691	71696	71708	115	115	115	115	115	115
I9_HYPERTROCARDMYOP	60_70	UKBB	ST19_TOXIC_EFFEC_SUBST_CHIEF_NONME_SOURCE	-12.0115084263004	-12.0110399332671	-12.0144056262634	-12.0148093942446	-12.0091179294697	-12.0093911939019	4726.45951636926	3355.79259131101	3609.61693881485	3930.00953718888	3511.08126651194	5307.69791279926	0.997972311668775	0.99714422074679	0.997344291314305	0.99756071432072	0.997270962881584	0.998194678785471	186	71665	107	99	90	78	62	44	0	0	0	0	0	0	71629	71637	71646	71658	71674	71692	115	115	115	115	115	115
I9_HYPERTROCARDMYOP	60_70	UKBB	ST19_TRAUMAT_SUBAR_HAEMORRHAGE	-13.0035553957703	-12.9997998146999	-13.0021602164214	-13.0019138433845	-13.0018866118691	-13.0023974468216	8985.47223049774	8216.05209210059	9952.26455171009	11506.0145090554	17499.6019644374	22023.9518068578	0.998845321403468	0.998737552400891	0.998957602072502	0.999098382493734	0.999407186308834	0.999528948679848	126	18993	108	76	46	31	15	6	0	0	0	0	0	0	18994	19026	19056	19071	19087	19096	17	17	17	17	17	17
I9_HYPERTROCARDMYOP	60_70	UKBB	ST19_TRAUMAT_SUBDU_HAEMORRHAGE	-13.0019773870933	-13.0028838210872	-13.0063921369858	-13.005583576426	-13.0044029500149	-12.9954266731906	9028.29578581789	6950.99768375213	8241.19687801034	12037.486968646	12209.343138527	31839.9422725597	0.998850937798537	0.998507438116373	0.998740766016947	0.999137946952879	0.999150158181594	0.999674344572395	160	19090	140	96	59	35	21	5	0	0	0	0	0	0	19093	19137	19174	19198	19212	19228	17	17	17	17	17	17
I9_HYPERTROCARDMYOP	60_70	UKBB	T1D	-11.5349934730337	4.242814786765	-11.5350693495335	-11.5345373169938	-11.5345605734678	-11.5356022020121	3834.46910109249	1.01854226126898	2958.04204868401	3317.77577702364	3731.33090110445	5779.91138766981	0.997599777419726	3.10567988606099e-05	0.996888607307017	0.997226090212118	0.997533525333586	0.998407575450755	176	56476	121	109	91	75	51	20	1	1	0	0	0	0	56451	56463	56481	56497	56521	56552	79	79	80	80	80	80
I9_HYPERTROCARDMYOP	60_70	UKBB	T1D_STRICT	-11.5349934730337	4.242814786765	-11.5350693495335	-11.5345373169938	-11.5345605734678	-11.5356022020121	3834.46910109249	1.01854226126898	2958.04204868401	3317.77577702364	3731.33090110445	5779.91138766981	0.997599777419726	3.10567988606099e-05	0.996888607307017	0.997226090212118	0.997533525333586	0.998407575450755	176	56476	121	109	91	75	51	20	1	1	0	0	0	0	56451	56463	56481	56497	56521	56552	79	79	80	80	80	80
I9_HYPERTROCARDMYOP	60_70	UKBB	T1D_WIDE	-13.2117431876526	3.18702329545136	-13.21168373508	-13.2114506677112	-13.2113042383226	4.81649821019636	4702.0551158899	1.01787007757891	4184.17175840541	4806.81564952511	5286.42439057037	1.01490856200234	0.997758122399595	0.00174170155589877	0.997480652906539	0.997807030680911	0.998006008612128	2.07739304475584e-06	486	56723	354	306	247	175	126	60	1	1	0	0	1	1	56774	56822	56881	56953	57002	57068	80	80	81	81	80	80
I9_HYPERTROCARDMYOP	60_70	UKBB	T2D	-15.2314431308181	-15.2292300246843	-15.2288262023171	1.33107050636283	-15.226174493047	2.4423785291325	3832.85838129635	2882.63107014264	3268.78159234924	1.01670783560771	4217.34859878065	1.01484404228631	0.99682928506158	0.995784715182532	0.996282773563474	0.190467742066272	0.997119350494513	0.0160994122715198	5678	60231	4381	3794	2904	2074	1355	570	1	2	2	2	1	1	61442	62029	62919	63749	64468	65253	85	84	84	84	85	85
I9_HYPERTROCARDMYOP	60_70	UKBB	T2D_INCLAVO	-15.2380969271885	-15.2355596803485	-15.2353909116824	1.19043970283704	-15.2326027335122	2.29765382505222	3584.00084567452	2690.18577873004	3061.24936174203	1.01347722181557	3945.93234440653	1.01197785112628	0.996607644315059	0.995481296140362	0.996029061481941	0.240151087444113	0.996919909594302	0.0231797718678789	5678	66453	4381	3794	2904	2074	1355	570	1	2	2	2	1	1	67644	68231	69121	69951	70670	71455	105	104	104	104	105	105
I9_HYPERTROCARDMYOP	60_70	UKBB	T2D_WIDE	-15.2287605936353	-15.2265428660432	-15.225981601841	1.30874214723487	-15.2233641444636	2.44299521592797	3777.31180494507	2839.3098703456	3220.33516094855	1.01676844290306	4159.10811911786	1.01502336152799	0.99678322556659	0.995721155566137	0.996227557141341	0.198039047551684	0.997079551734503	0.0160913746757847	5803	59712	4476	3874	2976	2113	1385	577	1	2	2	2	1	1	60954	61556	62454	63317	64045	64853	84	83	83	83	84	84
I9_HYPERTROCARDMYOP	60_70	UKBB	THROMBOCYTAEMIA	-11.9789334244961	-11.975806916326	-11.9680731271329	-11.9538870181396	-11.9432620078683	-11.9389891446385	4807.71230092467	3958.43449602656	5009.70685537878	6480.36558766061	6588.17665229368	12365.4850270488	0.998011986669181	0.99758609195764	0.998093874160063	0.998528197775984	0.998553569576962	0.999229635262245	105	46993	83	74	46	26	23	7	0	0	0	0	0	0	46944	46953	46981	47001	47004	47020	71	71	71	71	71	71
I9_HYPERTROCARDMYOP	60_70	UKBB	THYROIDITIS_ILD	-11.0286620487351	-11.0272761868626	4.59851283811557	-11.0266431799906	-11.0283494502309	-11.0248532961702	3108.08765391469	2405.36107936655	1.01991853023374	2865.76346867833	2890.15912192493	4388.45240509573	0.99716881192265	0.996342144772878	6.52242066999373e-06	0.996929974599059	0.99695541732049	0.997995523212948	130	64783	87	81	73	57	41	26	1	1	1	0	0	0	64728	64734	64742	64758	64774	64789	97	97	97	98	98	98
I9_HYPERTROCARDMYOP	60_70	UKBB	THYROID_DISORDER_IBD	-14.2420364614594	-14.2398127857926	3.20396276460848	-14.2407144655104	-14.2325213324139	-14.2341842840105	6947.8255124876	5285.57464542087	1.06444264266705	7435.77613740391	7563.66995648884	13644.8268773751	0.998364453305785	0.997850429936462	0.00261255438981089	0.998471922896692	0.998498625350352	0.99916765277288	789	19487	613	503	387	278	178	73	1	1	1	0	0	0	19643	19753	19869	19978	20078	20183	19	19	19	20	20	20
I9_HYPERTROCARDMYOP	60_70	UKBB	THYROTOXICOSIS	-14.9969252080133	-15.0019430073271	-14.9989914736633	-14.9884577334974	-14.9932001179448	-15.0054414534269	12427.5564984057	9140.69413177185	10915.3850278425	13041.6030498074	13208.9304846547	21656.3168718312	0.999037154875913	0.998690491864038	0.99890361540818	0.999083007178071	0.999094336946038	0.999447153956207	552	19272	425	356	274	198	133	54	0	0	0	0	0	0	19381	19450	19532	19608	19673	19752	18	18	18	18	18	18
I9_HYPERTROCARDMYOP	60_70	UKBB	TONGUEABNORMALITY	-13.004948193148	-13.0019617410677	-13.0012257268017	-12.9976336584562	-12.997962886392	-13.0035596986401	3836.07880987189	2870.40276868952	3013.668049269	3489.89592457873	3608.39235153899	5661.43416697861	0.997295043189885	0.996385862928013	0.996557867378878	0.997028396412865	0.99712590803028	0.998167367121062	546	71343	391	356	305	234	170	84	0	0	0	0	0	0	71383	71418	71469	71540	71604	71690	115	115	115	115	115	115
I9_HYPERTROCARDMYOP	60_70	UKBB	TRAUMBRAIN_NONCONCUS	-12.0139300305067	-12.0105943631766	-12.0076377665855	-12.0110172142981	-12.013479187575	-12.0182610500112	3146.18514033423	2602.2938657922	3096.06933516841	3901.66593837894	4476.91065799413	8899.87022998976	0.99695322889064	0.996317466712058	0.996905532877215	0.997543769710269	0.997858934699877	0.998922548107184	277	71662	232	168	117	74	41	15	0	0	0	0	0	0	71592	71656	71707	71750	71783	71809	115	115	115	115	115	115
I9_HYPERTROCARDMYOP	60_70	UKBB	ULCERNAS	-13.2558015378094	-13.2523249157278	3.35039196569607	-13.2435464118007	-13.2472234605677	-13.2491444862846	4745.88570485156	3517.51418046371	1.0146832471809	4656.41726027802	4920.43935998927	7097.9836485195	0.997771420069159	0.996993956559096	0.000960291451743438	0.997730700155193	0.997851870223279	0.99851066412461	497	66436	358	317	249	191	120	73	1	1	1	0	0	0	66476	66517	66585	66643	66714	66761	98	98	98	99	99	99
I9_HYPERTROCARDMYOP	60_70	UKBB	ULCERPROCT	-12.009224490163	-12.0029195289654	-12.0000581592043	-12.0089448332711	-11.9971140982508	-12.0044806106578	5456.77749965828	4029.14582439609	3965.86490335196	4709.09460171306	4872.13871248505	7284.65437487338	0.998244024596292	0.997623086771016	0.997585735581799	0.997965268889481	0.998035297637309	0.998685155820485	123	66246	87	87	70	53	35	19	0	0	0	0	0	0	66185	66185	66202	66219	66237	66253	97	97	97	97	97	97
I9_HYPERTROCARDMYOP	60_70	UKBB	VIRALPNEUMONAS	-11.0020138569566	-11.0019209344764	-11.0014964959523	-11.0007632310187	-11.0011322783001	-11.0009072734761	1944.10693484492	2186.43484674129	6288.32334428212	9179.39577889353	18261.8862532935	19309.6997834645	0.995484667030857	0.995985141829529	0.998604092181435	0.99904380013135	0.999519346854779	0.999545438111833	296	61648	278	185	10	4	1	1	0	0	0	0	0	0	61570	61663	61838	61844	61847	61847	96	96	96	96	96	96
I9_HYPERTROCARDMYOP	60_70	UKBB	VIT_DEF	-14.0074096365504	-14.0044153264319	-14.005563346074	-14.0012166531773	-13.9901605691632	-13.9856351063403	4037.03222527609	3207.90247956322	3903.82753740215	4879.64645908397	5728.51152273554	9907.32771498485	0.997231561989862	0.996516767155354	0.997137476315262	0.997710625274828	0.998051409693282	0.998873670182389	1426	63383	1117	909	633	426	262	103	0	0	0	0	0	0	63600	63808	64084	64291	64455	64614	92	92	92	92	92	92
I9_HYPERTROCARDMYOP	60_70	UKBB	VOCALCORDDYS	-14.013801373853	-14.0126801081084	-13.9900469011847	-14.0213543636519	-14.003152481946	-14.0234975429325	16674.4274481765	12323.4927964214	16568.1622712094	23522.5819832723	16482.3966873315	26713.5590139739	0.999329428583212	0.999092749199504	0.999326271621549	0.999524396534626	0.999322131481496	0.999581144105202	384	20053	293	242	184	114	82	47	0	0	0	0	0	0	20139	20190	20248	20318	20350	20385	5	5	5	5	5	5
I9_HYPERTROCARDMYOP	60_70	UKBB	VWXY20_ACCIDENTS	0.774159406613902	-15.5365017728535	1.57398830017743	-15.5398003797497	-15.5396948230267	1.7126477508664	1.01643970520122	2607.0889686213	0.601630360409406	3581.09534055803	3697.03835217542	1.01298344575794	0.446275910866233	0.995245171273422	0.00889131823755385	0.996537671659347	0.99664627604905	0.0908947483129821	8245	65244	6066	5319	4121	2961	2108	1031	3	2	3	0	1	1	67327	68074	69272	70432	71285	72362	93	94	93	96	95	95
I9_HYPERTROCARDMYOP	60_70	UKBB	VWXY20_COMPLICATIO_MEDICAL_SURGI_CARE	1.50578504638736	0.347093507900762	1.80841983735907	1.07560970138541	1.19483244180944	2.18388577017364	0.729423131995153	1.01391743197611	0.601420629584781	1.01375138058465	1.01290070103895	1.01301515065644	0.038984491054279	0.732103189471771	0.0026391480945422	0.288681165572039	0.238153538756844	0.0310971488258327	7169	66356	5714	4571	3248	2239	1496	701	4	3	5	3	2	1	67701	68844	70167	71176	71919	72714	106	107	105	107	108	109
I9_HYPERTROCARDMYOP	60_70	UKBB	VWXY20_DRUGS_MEDICAM_BIOLO_SUBST_CAUSI_ADVER_EFFEC_THERAPE_USE	-14.1877962296342	-14.1809787157286	2.2944482509772	-14.1862972907703	-14.1854090081299	-14.1825122530947	3785.47582327484	3066.15886207063	1.01696359859228	4577.02768622244	4879.20708113016	8129.33334654469	0.997009570899637	0.996309798629125	0.0240596487116821	0.997526995632032	0.997680298724075	0.998608003714769	2294	62738	1911	1339	881	577	377	160	1	1	1	0	0	0	63032	63604	64062	64366	64566	64783	88	88	88	89	89	89
I9_HYPERTROCARDMYOP	60_70	UKBB	VWXY20_EXTER_CAUSES_MORBIDI_MORTA	0.89561559241656	-0.315375806550365	1.59390594202007	-14.4995641747917	0.406039399896689	1.97527435570542	0.731882245902849	1.01535406808065	0.480600115959698	1653.91900751024	1.01446559806049	0.727201941707071	0.221059599300889	0.756099610545511	0.000911555350254098	0.993005201493865	0.688972721759501	0.00660227262264799	13949	60318	10570	8913	6751	4855	3403	1666	5	4	7	2	3	2	63607	65264	67426	69322	70774	72511	85	86	83	88	87	88
I9_HYPERTROCARDMYOP	60_70	UKBB	VWXY20_MISAD_PATIENTS_SURGI_MEDICAL_CARE	4.25719557920714	-11.5431677794587	4.15432762974037	-11.5463564033242	-11.5481871201858	-11.5368068465354	1.02253310033127	2007.91226251292	1.01877363202292	3275.00568219256	4037.45496003837	9619.01596192641	3.13568546241176e-05	0.995413114011465	4.54691226018703e-05	0.997186984904319	0.997717842617181	0.99904303746939	294	60647	252	212	146	85	39	11	1	0	1	0	0	0	60605	60645	60711	60772	60818	60846	83	84	83	84	84	84
I9_HYPERTROCARDMYOP	60_70	UKBB	VWXY20_OTHER_EXTER_CAUSES_ACCIDENTAL_INJURY	0.924060515286945	-15.5638137098658	1.74366454172488	-15.5677899302877	-15.5671481712758	1.90943325241986	1.01729693809779	2865.16918115806	0.602728858698666	3965.20548046663	4137.77188372704	1.01341867662434	0.363693934979722	0.995665852586624	0.00381641864729814	0.996867434138882	0.996998201392041	0.0595446281560665	7477	65005	5603	4864	3721	2645	1838	887	3	2	3	0	1	1	66785	67524	68667	69743	70550	71501	91	92	91	94	93	93
I9_HYPERTROCARDMYOP	60_70	UKBB	VWXY20_OTHER_MEDICAL_PROCED_CAUSE_ABNORMAL_REACTION_PATIENT_COMPLICATION_WO_MENTION_MISAD_TIME_PROCED	-13.0210953333329	-13.0203147876944	-13.0159782693481	-13.0145266388593	-13.0118361125592	-12.9982891505047	3008.64676988015	2479.18992990958	3028.55831428738	3776.94718267573	3821.67208808641	6311.40146896004	0.996546853355412	0.995809655297429	0.996570904352211	0.99725067129085	0.997283408193016	0.998356763240383	829	71329	678	496	322	211	148	72	0	0	0	0	0	0	71366	71548	71722	71833	71896	71972	114	114	114	114	114	114
I9_HYPERTROCARDMYOP	60_70	UKBB	VWXY20_OTHER_UNSPE_DRUGS_MEDICAM	-11.0008010601042	-10.9939488538245	-10.9979875026303	-10.990432674768	-10.9915573355909	-10.984502642654	2779.6292296256	2384.05096843503	2934.60213181178	3733.93009772663	4293.91750477723	6970.27136553307	0.996842259998022	0.99632060258816	0.997009780715494	0.997651513644795	0.997957579690377	0.998742608288923	125	71722	102	73	49	31	18	7	0	0	0	0	0	0	71631	71660	71684	71702	71715	71726	114	114	114	114	114	114
I9_HYPERTROCARDMYOP	60_70	UKBB	VWXY20_SEQUEL_EXTER_CAUSES_MORBIDI_MORTA	-12.0115545702533	-12.0142140346508	-12.0130384122154	-12.0154821227961	-12.0054205897074	-12.0061512531858	3491.95090232659	2496.71699436706	2702.49164508154	3078.23286970768	2845.23421460264	4300.58785405349	0.997255455385413	0.996160590521168	0.996453278096515	0.996885569176459	0.99663334875512	0.997772511433057	291	71581	193	177	158	119	103	51	0	0	0	0	0	0	71564	71580	71599	71638	71654	71706	115	115	115	115	115	115
I9_HYPERTROCARDMYOP	60_70	UKBB	VWXY20_SUICI_OTHER_INTENTI_SELF_H	-12.0079740909923	-12.0057459326357	-12.0067090066501	-12.0082644291659	-12.0055496880531	-12.0067026395768	3563.02789558771	2753.11824234828	2992.09740524949	3198.37921104417	2984.31026907016	3899.31241778651	0.997311006459179	0.996520611133594	0.996798251950192	0.997004362007064	0.996790207438517	0.997543170052225	295	71551	175	153	135	121	92	71	0	0	0	0	0	0	71556	71578	71596	71610	71639	71660	115	115	115	115	115	115
I9_HYPERTROCARDMYOP	60_70	UKBB	VWXY20_SURGI_OPERA_OTHER_SURGI_PROCED_CAUSE_ABNORMAL_REACTION_PATIENT_COMPLICATION_WO_MENTION_MISAD_TIME_PROCED	1.92516820957378	0.726610450753408	1.76843953582763	1.42802636847537	1.52134141853025	2.48559359616513	0.728544969854518	1.01306641260894	0.726021852995895	1.01316853753851	1.01226324319272	1.01280763103649	0.00823004259534382	0.473226815439277	0.0148591517903034	0.158697489453319	0.132862032877581	0.0141213505518504	4634	68117	3614	3044	2217	1556	1066	514	4	3	4	3	2	1	69025	69595	70422	71083	71573	72125	108	109	108	109	110	111
I9_HYPERTROCARDMYOP	60_70	UKBB	VWXY20_SURGI_OTHER_MEDICAL_PROCED_CAUSE_ABNORMAL_REACTION_PATIENT_COMPLICATION_WO_MENTION_MISAD_TIME_PROCED	1.82622884814203	0.639723462664272	1.68435108016424	1.34893074204603	1.44146397064456	2.41876701293759	0.730080952640396	1.01412058607848	0.727486256222177	1.01416557842682	1.01319099246502	1.01350865570685	0.0123701289170313	0.528160859153663	0.0205963580535416	0.183488864258328	0.154823957649231	0.0170083017396404	5229	64361	4105	3410	2458	1716	1172	562	4	3	4	3	2	1	65381	66076	67028	67770	68314	68924	100	101	100	101	102	103
I9_HYPERTROCARDMYOP	60_70	UKBB	VWXY20_TRANSPO_ACCIDENTS	-14.0302770577069	-14.0278203952135	-14.0296184368203	-14.0278053626769	-14.0259310961055	-14.026408967892	5112.08371097073	3610.56002169734	4037.1306957316	4764.08166190667	4482.14481211929	6881.79789129385	0.997810183082411	0.996900050659922	0.997227240271028	0.997650637847582	0.99750319186976	0.998373761103253	1022	58601	662	622	516	393	328	165	0	0	0	0	0	0	58876	58916	59022	59145	59210	59373	85	85	85	85	85	85
I9_HYPERTROCARDMYOP	60_70	UKBB	VWXY20_UNINT_CUT_PUNCTU_PERFORATION_HAEMORRHAGE_SURGI_MEDICAL_CARE	4.06607226992121	-11.5758750507178	4.012985096934	-11.5738328986558	-11.5719953764231	-11.5744207364945	1.01489180652992	1909.01454657897	1.01248588912901	3116.43844383226	3908.36750835047	9033.18276878064	6.16487063080687e-05	0.995161820324728	7.38596965347065e-05	0.997036822155191	0.99763760625415	0.998977652803527	259	71670	225	189	129	74	34	10	1	0	1	0	0	0	71587	71623	71683	71738	71778	71802	116	117	116	117	117	117
I9_HYPERTROCARDMYOP	60_70	UKBB	VWXY20_UNSPE_FALL	-14.1805964406552	-14.1798505633717	2.14365478445058	-14.1773617596277	-14.178017534446	-14.1746544448703	3698.00843995173	2854.24549400068	1.01246118985191	4282.0391455158	4834.30708588323	7961.14004234385	0.996940393344793	0.996036137282682	0.0342368489055698	0.997358296594281	0.997659973833744	0.998579382864689	1649	70659	1345	1112	763	501	315	124	0	0	1	0	0	0	70851	71084	71433	71695	71881	72072	112	112	111	112	112	112
I9_HYPERTROCARDMYOP	60_70	UKBB	WEIGHTLOSS	2.00396990421173	-13.5722431464852	-13.5751284721716	-13.5725740218588	-13.5681014958381	-13.5716050249865	1.01367053524369	1951.59287666632	2419.95168856863	3102.47522817202	3377.43116991875	5414.31144342846	0.0480479581107655	0.994451201322778	0.995524155022356	0.996509460374975	0.996794679435467	0.998000011102363	2284	70504	1865	1403	916	574	364	169	1	0	0	0	0	0	70814	71276	71763	72105	72315	72510	108	109	109	109	109	109
I9_HYPERTROCARDMYOP	60_70	UKBB	Z21_ACQUI_ABSENCE_ORGANS_NOT_ELSEW_CLASSIFIED	2.36991771466896	1.9834393213209	1.70427832372082	2.19094753758863	-14.1077102017791	3.41451829688064	0.804801379719998	0.793954757256842	1.06293014949981	1.06481225027929	3845.54440975263	1.05484948919843	0.00323243158340146	0.0124833931815056	0.108851327590003	0.039629462328754	0.997072898474175	0.0012080524981885	6493	30740	5317	4303	2955	1808	1085	442	6	4	3	2	1	1	31885	32899	34247	35394	36117	36760	25	27	28	29	30	30
I9_HYPERTROCARDMYOP	60_70	UKBB	Z21_ARTIF_OPENI_STATUS	-14.0618884148723	-14.072264531677	-14.0750099399618	-14.0727720437726	-14.0712516060302	-14.085479132297	9507.72319467192	8204.7221022053	10014.4803663788	12164.3039676874	11984.3660594518	22796.6860857998	0.998819932034008	0.998631515246885	0.998878600884305	0.999076934852453	0.999063176827852	0.999507007923266	1015	25541	859	576	379	245	159	62	0	0	0	0	0	0	25687	25970	26167	26301	26387	26484	10	10	10	10	10	10
I9_HYPERTROCARDMYOP	60_70	UKBB	Z21_ATTN_ARTIF_OPENI	-13.0024182893349	-13.0018902274099	-13.0013816761573	-13.0035169434341	-13.0058255980346	-13.0031624771067	5315.96404082209	4037.23717899862	4903.35810957998	5806.2022373827	5589.57145324039	10495.3191775071	0.998048440812937	0.997430423559151	0.997884390794784	0.99821306659538	0.99814348234595	0.999011462181154	446	48319	357	287	195	143	108	46	0	0	0	0	0	0	48353	48423	48515	48567	48602	48664	55	55	55	55	55	55
I9_HYPERTROCARDMYOP	60_70	UKBB	Z21_CARE_INVOLVI_DIALY	-11.9965280305041	-11.9964615603262	-11.9979322736448	-11.9946292048552	-12.0025738860167	-11.98261682297	6818.618863387	4950.97340816993	6570.6345996946	7681.56491934364	7969.45548391373	12734.6094016442	0.998596220180007	0.998066686829466	0.998543069248841	0.998754117726467	0.998798328845365	0.999249231503794	109	48178	91	66	48	30	22	10	0	0	0	0	0	0	48141	48166	48184	48202	48210	48222	55	55	55	55	55	55
I9_HYPERTROCARDMYOP	60_70	UKBB	Z21_CARRIER_INFECTIOUS_DISEA	-13.0196563530904	-13.0157623463271	-13.0114925043751	-13.0165965400888	-13.0096318655143	-13.0181585926759	4155.85737961645	3443.52162139026	3952.47869061146	4597.62065221526	5395.32160381495	7937.72729278103	0.997500355558586	0.996984177177635	0.997373382364933	0.997741064710476	0.998076078663963	0.998691441175576	482	70767	380	270	202	130	90	38	0	0	0	0	0	0	70756	70866	70934	71006	71046	71098	113	113	113	113	113	113
I9_HYPERTROCARDMYOP	60_70	UKBB	Z21_CONTACT_W_EXPOS_COMMUNICAB_DISEA	-10.010783643742	-10.0035366801625	-10.0081741295052	-10.0074383169409	-10.0193331649849	-9.94497955832691	1871.34647289424	2116.80665191615	6058.35007983749	8618.5743407023	6629.09057423185	9850.39585426835	0.995731730211227	0.996229396882109	0.998681924305704	0.999073538335186	0.998794062608031	0.999194454272044	107	70577	100	55	7	4	2	2	0	0	0	0	0	0	70474	70519	70567	70570	70572	70572	110	110	110	110	110	110
I9_HYPERTROCARDMYOP	60_70	UKBB	Z21_DEPENDENCE_ENABL_MACHINES_DEVICES_NOT_ELSEW_CLASSIFIED	-13.7686726329783	3.52495671365972	-13.7583624247365	-13.7686462736366	-13.6893608948899	-13.6694105940566	7012.79136786743	1.10102255384263	7418.5149082717	10188.9489251332	12012.2842883209	21589.7577914906	0.99843346198649	0.00136699849831943	0.998520245789972	0.998921793894336	0.999090720209503	0.999494824766219	784	25468	655	477	298	179	91	32	1	1	0	0	0	0	25585	25763	25942	26061	26149	26208	11	11	12	12	12	12
I9_HYPERTROCARDMYOP	60_70	UKBB	Z21_EXAM_OBSER_OTH_REASO	-12.0009842120875	-11.9993295942761	-11.9974310071166	-12.0020936843874	-12.0057891970341	-12.0091005871815	4790.88621089711	3619.35923655879	4251.26712318411	5675.79834426348	5884.34150864789	8014.48671908677	0.998001332199982	0.997354763189041	0.997748306096445	0.998312787465234	0.998372081705248	0.998804430938894	206	54118	157	132	101	58	43	25	0	0	0	0	0	0	54115	54140	54171	54214	54229	54247	52	52	52	52	52	52
I9_HYPERTROCARDMYOP	60_70	UKBB	Z21_FACTO_INFLUENCI_HEALTH_STATUS_CONTACT_W_HEALTH_SERVI	1.85196542169127	1.21365729884633	1.49730478350736	0.557386960313974	1.04479501180727	0.877890355070429	0.449015975112247	0.464634502038549	0.464482918533498	0.757591819145546	0.634716935784617	1.03365571507288	3.71544471102976e-05	0.0089996133853863	0.00126592329133993	0.461891870108805	0.099747238201504	0.395710852371	36882	39817	27506	24170	18642	14307	9676	4531	23	16	11	4	4	1	49136	52472	58000	62335	66966	72111	34	41	46	53	53	56
I9_HYPERTROCARDMYOP	60_70	UKBB	Z21_FAMILY_HISTORY_OTH_SPECIFIC_DISORD	4.316652309252	-14.599654948115	-14.594775225322	-14.6030306462372	-14.5877393171385	-14.5840959330631	1.15972297322946	9536.62871416465	11940.0732185751	15833.0412524788	15901.3307080732	24325.6167609057	0.000197540734824475	0.998778516488884	0.999024717628803	0.99926410025365	0.999268027905386	0.999521639085433	976	25619	786	658	476	284	171	82	1	0	0	0	0	0	25799	25927	26109	26301	26414	26503	9	10	10	10	10	10
I9_HYPERTROCARDMYOP	60_70	UKBB	Z21_FIT_ADJ_OTH_DEVICES	-13.9864707393217	-13.9835127594198	-13.9836014858493	-13.9854549415064	-13.9854106643501	-13.9885850458565	4888.88838873174	3692.6790605239	4378.11062005676	5455.57220931375	6004.43203171885	10069.7325810259	0.997717359662777	0.996978561611252	0.997451576324118	0.997954611189507	0.998141583900507	0.998891601901448	1402	49086	1176	988	688	447	269	113	0	0	0	0	0	0	49258	49446	49746	49987	50165	50321	54	54	54	54	54	54
I9_HYPERTROCARDMYOP	60_70	UKBB	Z21_FOLLOW__EXAM_TREAT_CONDI_OTH_MALIG_NEOPLASMS	-14.5829724035606	1.70897133974357	1.95809734413962	-14.5800954879635	-14.5759642629647	-14.5744773250961	4630.66183811558	1.02194222687005	1.02153676612479	4658.64813702016	4845.29120322627	7953.17528626707	0.997487290217795	0.0944695473003497	0.0552613953601678	0.997502877712235	0.997599748123447	0.998537848907849	2441	55441	1874	1653	1315	932	637	266	2	2	1	0	0	0	55948	56169	56507	56890	57185	57556	58	58	59	60	60	60
I9_HYPERTROCARDMYOP	60_70	UKBB	Z21_MEDICAL_OBSER_EVALU_SUSPECTED_DISEA_CONDI	-13.170245926619	2.49821428676429	2.13620264913236	2.4372704560026	2.39549492539896	-13.1540866448804	2308.98051216049	0.736170804150058	1.02002999669385	1.02007587254834	1.01924943020423	3659.38066426922	0.995448952968299	0.000689991716635364	0.0362372943683699	0.0168803690014777	0.0187606102153824	0.99713191356519	2228	55947	1642	1417	958	801	585	268	2	2	2	1	1	0	56466	56691	57150	57307	57523	57840	65	65	65	66	66	67
I9_HYPERTROCARDMYOP	60_70	UKBB	Z21_OTHER_MEDICAL_CARE	-15.0975470581371	2.33974080143938	1.88257019085794	-15.0684930099114	-15.0389223330473	-15.0211443426875	4033.93823365653	0.543984492968508	0.738286824526529	3815.15153349473	3743.55229314924	7394.85011058084	0.997013818535687	1.69939507527878e-05	0.0107748540032675	0.9968486476716	0.996794677694946	0.998379259790898	6544	52632	5251	3583	2726	2090	1702	627	6	6	2	0	0	0	53856	55524	56381	57017	57405	58480	63	63	67	69	69	69
I9_HYPERTROCARDMYOP	60_70	UKBB	Z21_OTHER_ORTHOPA_FOLLOW__CARE	-13.2378368397722	-13.236322386927	3.63774273347499	-13.2376041682519	-13.2388243910403	-13.2368328340142	5773.85838810999	4160.343614168	1.03467291795275	4954.20319377116	4909.80520605596	7879.31033567171	0.998170676232534	0.997461498271083	0.000438367784609062	0.997868059301026	0.99784858251162	0.998659595937405	483	48232	333	310	262	222	170	85	0	0	1	0	0	0	48327	48350	48398	48438	48490	48575	55	55	54	55	55	55
I9_HYPERTROCARDMYOP	60_70	UKBB	Z21_OTHER_SPECIAL_EXAM_INVES_PERSONS_WO_COMPLA_REPOR_DIAGNOSIS	-12.0477296520337	4.53349056796508	-12.0470354943124	-12.0456287726421	-12.0485709805063	-12.0485530048507	5087.51757576027	1.02669659300941	4091.88853130803	5000.62610451258	4755.99417347981	5229.16618132029	0.998110534586963	1.00726075656751e-05	0.997650930697481	0.998078038284119	0.997978685815919	0.998161591048517	203	54006	126	125	105	82	54	43	1	1	0	0	0	0	54030	54031	54051	54074	54102	54113	52	52	53	53	53	53
I9_HYPERTROCARDMYOP	60_70	UKBB	Z21_PERSONAL_HISTORY_ALLERGY_DRUGS_MEDICAM_BIOLO_SUBST	2.30620894723179	-15.6756831341312	1.46815912555729	-15.6721085695364	1.28763582572747	2.23129336814523	0.568509014528173	3114.52744937405	0.753893409899922	4489.30733762455	1.03188911077309	1.0323915665727	4.97940187254178e-05	0.995984195692545	0.0514824921298903	0.997214601914342	0.212088479255839	0.0306732590264787	8741	31797	6705	5769	4235	2902	1876	915	6	3	3	1	2	1	33797	34733	36267	37600	38626	39587	30	33	33	35	34	35
I9_HYPERTROCARDMYOP	60_70	UKBB	Z21_PERSONAL_HISTORY_CERTA_OTH_DISEA	1.69464540106788	0.307335645140066	1.07122344387219	0.407582848851741	2.01007220732882	1.84993652471347	0.509763982003936	0.746571734382808	0.624932733227125	1.02807849471239	0.551683844588369	1.02690560826221	0.000886177202274023	0.680586757146163	0.086502650240089	0.691772276172523	0.000268932687085806	0.0716293103487595	18596	39833	15010	12487	9003	5985	3693	1440	12	8	7	4	5	1	43369	45892	49376	52394	54686	56939	38	42	43	46	45	49
I9_HYPERTROCARDMYOP	60_70	UKBB	Z21_PERSONAL_HISTORY_MALIG_NEOPLASM	2.41367718893659	1.18001667213593	2.26711260989202	-15.1647975918675	-15.1553529707484	3.26929991733886	0.800951357154093	1.05844150500554	0.787545493801297	5393.35046345468	5826.24315726795	1.05393668060756	0.00258242123805275	0.26490937701013	0.00399309316755103	0.997756544469928	0.997924527317901	0.00192225145804447	7491	31881	6243	5052	3415	2194	1312	557	5	3	3	1	1	1	33105	34296	35933	37154	38036	38791	19	21	21	23	23	23
I9_HYPERTROCARDMYOP	60_70	UKBB	Z21_PERSONAL_HISTORY_MEDICAL_TREAT	1.46769336005591	0.732806005321646	1.47201233976851	-15.4674887666416	-15.4500009433545	-15.4278564126241	0.539632899975776	0.609306962518633	0.536420277110929	3089.49106412966	3527.37406482329	6283.34162382984	0.00653214853589592	0.229097185316031	0.0060669657588157	0.996005420093506	0.996505253603735	0.998040909311291	11851	38143	10060	7850	5166	3164	1845	660	10	6	4	0	0	0	39875	42085	44769	46771	48090	49275	49	53	55	59	59	59
I9_HYPERTROCARDMYOP	60_70	UKBB	Z21_PERSONAL_HISTORY_OTH_DISEA_CONDI	1.90863619472773	1.50518813944198	1.46621177629002	1.16909819171578	2.44448992206721	-13.3841484725418	0.649091923972781	0.641782436049869	0.760337252185408	1.03848972383011	0.636239421978593	2511.37607250064	0.00327713324603824	0.0190105205955496	0.0538090830994535	0.260263857776585	0.000121990458974777	0.99574776753232	9187	32373	7192	6131	4348	2955	1939	857	8	6	4	3	3	0	34327	35388	37171	38564	39580	40662	33	35	37	38	38	41
I9_HYPERTROCARDMYOP	60_70	UKBB	Z21_PERSONAL_HISTORY_RISK__NOT_ELSEW_CLASSIFIED	-15.1426025772745	2.40680190747734	2.79817575863271	-15.1389995703783	-15.1381964372428	-15.1336220208611	7913.93833083838	1.09643707057005	1.09689983511505	10081.9429346797	10877.5250108408	18181.5943463177	0.998473321255566	0.0281555818554826	0.0107418743008743	0.998801900629458	0.998889588458343	0.999335873315883	2638	26749	2048	1713	1226	749	452	220	1	1	1	0	0	0	27323	27658	28145	28622	28919	29151	15	15	15	16	16	16
I9_HYPERTROCARDMYOP	60_70	UKBB	Z21_PERSONS_ENCOUNTERI_HEALTH_SERVI_CIRCUMSTANC_RELATED_REPRODUCTION	-10.9801784196015	-10.9862857724446	-10.990819497827	-10.989525946738	-10.991042924637	-10.9882122287946	5801.58614961064	3654.60777898527	3863.75454891661	3193.32229361005	2308.15916362481	2311.89833688825	0.998489911313962	0.997601445866172	0.997730344086231	0.997254158844759	0.996200630158716	0.996207751984853	122	71611	31	27	36	43	62	65	0	0	0	0	0	0	71588	71592	71583	71576	71557	71554	114	114	114	114	114	114
I9_HYPERTROCARDMYOP	60_70	UKBB	Z21_PERSONS_ENCOUNTERI_HEALTH_SERVI_EXAM_INVES	2.00391016799658	1.88910737536229	1.53823742863726	0.761518541916136	1.49299465426298	1.94259907239356	0.53785961687003	0.449786583819212	0.606564325287487	1.01699648826166	0.730086553253726	1.01571929386413	0.000194764480155544	2.66905221904239e-05	0.0112131854674009	0.453982755682929	0.040859226341118	0.0558075607966811	12459	63088	8846	7843	5255	5107	3025	1113	13	9	6	3	3	1	66606	67609	70197	70345	72427	74339	82	86	89	92	92	94
I9_HYPERTROCARDMYOP	60_70	UKBB	Z21_PERSONS_ENCOUNTERI_HEALTH_SERVI_OTH_CIRCUMSTANC1	2.45805771522588	-15.205523755886	1.74447119770136	-15.2052698384408	-15.2042086356837	-15.2035727019001	0.605935028761253	2984.0500049933	0.726481781029105	3904.31605327594	3787.86128056472	5388.18726606243	4.97846262716944e-05	0.9959343174139	0.0163387501696548	0.996892664627107	0.996797356118509	0.997748652889724	4760	67929	3475	2989	2357	1747	1306	764	4	1	2	0	0	0	69103	69589	70221	70831	71272	71814	107	110	109	111	111	111
I9_HYPERTROCARDMYOP	60_70	UKBB	Z21_PERSONS_ENCOUNTERI_HEALTH_SERVI_SPECIFIC_PROCED_HEALTH_CARE	0.941386527573903	1.38413589498175	1.69928443905908	0.423371662344898	1.58894394433564	-13.3250857227856	0.734680404086312	0.483029769058743	0.482809462677725	1.01624128643452	0.603645238015353	1714.13207455961	0.200068945962374	0.00416312911301107	0.000432237714077606	0.676967019514139	0.00848219325783306	0.993797576483239	14941	60181	11801	9354	6795	4787	3481	1493	12	10	7	2	3	0	63225	65672	68231	70239	71545	73533	84	86	89	94	93	96
I9_HYPERTROCARDMYOP	60_70	UKBB	Z21_PERSONS_W_POTEN_HEALTH_HAZARDS_RELATED_COMMUNICAB_DISEA	-13.0197069297357	-13.015545427672	-13.0117538289655	-13.0139374320141	-13.0048039963172	-13.0167469462446	3074.66555984673	2566.96613674499	3233.42575112036	3957.01530360606	4260.38916377246	6912.37030201801	0.996621358681802	0.995954423355579	0.996789210494345	0.997375900713863	0.997564467514084	0.998497497265295	860	71455	705	507	308	187	133	57	0	0	0	0	0	0	71496	71694	71893	72014	72068	72144	114	114	114	114	114	114
I9_HYPERTROCARDMYOP	60_70	UKBB	Z21_PERSONS_W_POTEN_HEALTH_HAZARDS_RELATED_FAMILY_PERSONAL_HISTORY_CERTA_CONDI_INFLUENCI_HEALTH_STATUS	2.06375672438639	0.876490924794581	1.36516801071719	0.635320500444339	1.44671499914897	1.72026853865471	0.407075196994524	0.512173183244206	0.478428340315643	0.749840462213321	0.555380323485581	0.747208315860219	3.98404173121462e-07	0.0870225199572645	0.00432482822474901	0.396842286871393	0.00918987627295175	0.0213204597246512	35078	45874	26974	23401	17762	12546	8325	3866	22	13	11	5	6	2	53913	57486	63125	68341	72562	77021	43	52	54	60	59	63
I9_HYPERTROCARDMYOP	60_70	UKBB	Z21_PRESENCE_CARDIAC_VASCULAR_IMPLANTNTS_GRAFTS	1.33039752035049	-15.905509047207	1.98613752645295	-15.9114557393291	-15.9109151864925	-15.9101085132351	1.04085829665729	4484.00519780806	0.760251546252774	6899.38994652533	7867.89755144428	14507.0563126373	0.20118824811776	0.997169777257753	0.00898894848770289	0.998159910699501	0.998386473026658	0.999124948085603	3722	28612	3149	2601	1816	1145	680	230	3	2	2	0	0	0	29152	29700	30485	31156	31621	32071	30	31	31	33	33	33
I9_HYPERTROCARDMYOP	60_70	UKBB	Z21_PRESENCE_OTH_DEVICES	-13.0215043331211	-13.0048511936185	-13.0068893608197	-12.9628172126028	-12.9504499410976	-12.9370720931536	8871.80964276509	7801.12817007258	10684.9442813146	13335.9314630218	12437.3568302243	18097.4104907711	0.998828913834511	0.998669889155691	0.999028727397285	0.999224438868899	0.999169199506188	0.999429626177113	417	25476	338	249	139	80	62	34	0	0	0	0	0	0	25545	25634	25744	25803	25821	25849	10	10	10	10	10	10
I9_HYPERTROCARDMYOP	60_70	UKBB	Z21_PRESENCE_OTH_FUNCTIONAL_IMPLANTNTS	1.02733106501552	-16.1880288133023	-16.1863404622585	-16.1852577087162	-16.186896358598	-16.1861850585305	1.03548089225369	4290.65922141984	5366.71999455934	7086.96242252196	8238.30973032989	14921.822336101	0.321134392972772	0.996989705555464	0.997593537284661	0.998177786865173	0.998432291719471	0.999134508886855	7244	34467	6298	5036	3283	1932	1089	370	1	0	0	0	0	0	35381	36643	38396	39747	40590	41309	31	32	32	32	32	32
I9_HYPERTROCARDMYOP	60_70	UKBB	Z21_PREVIOUS_SUICIDE_ATTEMPT	-12.614514484925	-12.6025421089845	3.82488106065757	-12.6125335751841	-12.6107625628956	-12.5975670095157	4307.29925285549	3326.8029762644	1.01472104706181	4395.01720684539	4639.22444496442	6725.06926092673	0.997663289367409	0.996977473629262	0.000163645917211158	0.997710286097625	0.997831120163119	0.998505383669336	310	71684	205	184	151	105	70	48	0	0	1	0	0	0	71674	71695	71728	71774	71809	71831	115	115	114	115	115	115
I9_HYPERTROCARDMYOP	60_70	UKBB	Z21_PROBL_RELATED_LIFESTYLE	2.34272834908866	-15.2011698662543	-15.2029274486171	-15.2028078552743	-15.2026366193851	-15.203584556876	0.730823317027926	3304.75215624816	3670.56820726678	4173.04668703536	3998.52514582757	5652.21150770108	0.00134780484777137	0.996329910565501	0.996695294645567	0.997093236729349	0.996966401516718	0.997853815140833	3938	66377	2759	2531	2102	1601	1217	729	2	0	0	0	0	0	67453	67681	68110	68611	68995	69483	101	103	103	103	103	103
I9_HYPERTROCARDMYOP	60_70	UKBB	Z21_TOBAC_USE	-14.0294627245086	-14.0283071919173	-14.0263818188514	-14.0259724553273	-14.0240934912938	-14.0237017524624	4987.84447817849	3427.36905359319	3474.8192901629	3613.76836795269	3122.23293864249	3625.40219763636	0.997755768650518	0.996734247670641	0.996779284857546	0.996903210821647	0.996416164241925	0.99691364803136	1154	69597	689	679	646	577	515	422	0	0	0	0	0	0	69952	69962	69995	70064	70126	70219	110	110	110	110	110	110
I9_HYPERTROCARDMYOP	60_70	UKBB	Z21_TRANSPLANTED_ORGAN_TISSUE_STATUS	-14.0250189959989	-14.0168861280426	-14.0166852196744	-14.0095027109717	-14.0145451708606	-14.0024638491051	17148.0508087129	12610.4417161816	15520.3827468016	19834.3487513885	20650.1869951269	33295.1480883024	0.999347427588178	0.999113127439874	0.999279418852447	0.999436433979846	0.99945850425651	0.99966444512097	320	24779	259	219	148	100	60	25	0	0	0	0	0	0	24831	24871	24942	24990	25030	25065	9	9	9	9	9	9
I9_HYPTENS	40_50	UKBB	AB1_CANDIDIASIS	0.840280915600949	1.09801431392548	-10.8948720967089	-10.8445540712132	-10.8136512564546	NA	1.00065471693307	0.707990805835437	376.260624068721	580.61007176344	884.489051001818	0	0.401059155955099	0.120928570994139	0.976899959468327	0.985098089735632	0.990245407292904	NA	105	32090	102	72	38	15	4	0	3	2	0	0	0	0	29120	29150	29184	29207	29218	29222	2970	2971	2973	2973	2973	2973
I9_HYPTENS	40_50	UKBB	AB1_DERMATOPHYTOSIS	0.670878722596558	0.0946719466867461	-0.180962683156509	-12.0321958881978	-12.0257223516816	NA	0.501271085223223	0.501101097011759	0.707932657262024	373.990927937625	508.903167391325	0	0.180780702122601	0.850149375196224	0.798243251148189	0.974334544729884	0.981147208574616	NA	418	32190	408	336	210	100	33	0	10	6	2	0	0	0	29234	29306	29432	29542	29609	29642	2956	2960	2964	2966	2966	2966
I9_HYPTENS	40_50	UKBB	AB1_GASTROENTERITIS_NOS	1.3381133679963	-0.528177472126224	-11.989480163579	-12.004055555861	-12.0047080793781	NA	0.501245810730719	1.00054212264173	454.701408691028	750.128203381049	1090.26404818468	0	0.00759472722119314	0.597574790180868	0.978963969446052	0.98723226006419	0.991214809193503	NA	216	33672	211	154	69	24	7	0	5	1	0	0	0	0	30563	30620	30705	30750	30767	30774	3109	3113	3114	3114	3114	3114
I9_HYPTENS	40_50	UKBB	AB1_INFECT_PARASIT	0.7362501820408	0.200597575261117	0.296696818971753	0.00965894286037453	0.363701126751017	NA	0.291339956127582	0.291006607854136	0.355663553136646	0.578843083226229	0.708299834101892	0	0.0115003153999815	0.490619968177554	0.404164674684241	0.986686609942948	0.607612311642442	NA	1266	26147	1229	971	558	256	76	0	37	25	13	5	2	0	23883	24141	24554	24856	25036	25112	2264	2276	2288	2296	2299	2301
I9_HYPTENS	40_50	UKBB	AB1_INTESTINAL_INFECTIONS	1.36100833444129	0.135057745890873	-12.0051370556225	0.487478328293454	1.50460564695246	NA	0.409729281943328	0.578262328041076	336.017820508377	1.00065204647083	1.00058194723922	0	0.000894625571854867	0.815328200085355	0.971499499449555	0.626144469709682	0.132650758430166	NA	325	33805	314	244	127	49	11	0	11	5	2	2	1	0	30679	30749	30866	30944	30982	30993	3126	3132	3135	3135	3136	3137
I9_HYPTENS	40_50	UKBB	AB1_MYCOSES	0.950275887391155	0.241263864759824	0.495181027763467	-12.0068340984624	-12.0106928294415	NA	0.379589920970096	0.409567806675752	0.448496629717311	334.928686051716	458.891862910109	0	0.0122996840042109	0.555814715237772	0.269553727476595	0.971402819817828	0.97911914958272	NA	566	32442	548	439	266	123	40	0	18	11	5	0	0	0	29453	29562	29735	29878	29961	30001	2989	2996	3002	3007	3007	3007
I9_HYPTENS	40_50	UKBB	AB1_OTHER_BACTERIAL	0.792743154963216	1.09641596844705	-10.9890114003087	-11.0316313812509	-11.0290164512416	NA	1.00061317852325	0.707839524138039	421.020992258097	697.877579774647	1228.57618552045	0	0.428210629065575	0.121391044190638	0.979176888418297	0.987388043312159	0.992837429327909	NA	105	34219	102	63	29	10	2	0	3	2	0	0	0	0	30980	31019	31053	31072	31080	31082	3239	3240	3242	3242	3242	3242
I9_HYPTENS	40_50	UKBB	AB1_OTHER_BACT_INOTHER	0.545028064967604	1.79709463383499	-11.0917818386841	-11.1116809488033	-11.1393028697353	NA	1.00061262274411	0.448489257401972	396.603962792038	663.523852128214	1324.26345016942	0	0.585963735688765	6.14959196065406e-05	0.977688553861878	0.986638876255733	0.99328851599347	NA	125	33813	119	80	40	13	2	0	6	5	0	0	0	0	30696	30735	30775	30802	30813	30815	3117	3118	3123	3123	3123	3123
I9_HYPTENS	40_50	UKBB	AB1_OTHER_SUPERF_MYCOSIS	1.33549754419698	-12.0864824250207	1.54714280300515	-12.0570596429822	-12.0638016075927	NA	0.708054440970514	438.187662617174	0.578430536877575	792.592619291811	1043.15529748747	0	0.0592746184703998	0.977994827679386	0.00747904996092233	0.987862906513183	0.990772892092476	NA	107	31957	102	85	54	23	8	0	5	3	3	0	0	0	29014	29031	29062	29093	29108	29116	2943	2945	2945	2948	2948	2948
I9_HYPTENS	40_50	UKBB	AB1_OTHER_VIRAL	0.611790026567516	-11.9286194332176	0.624575318478885	-11.9537365493427	-11.9359049406845	NA	0.707979693927506	297.263366823445	0.707974703594934	505.778689293025	698.231799518427	0	0.38751373894397	0.967990985002603	0.377668635252636	0.981144294564471	0.986361247838157	NA	243	32624	239	176	103	54	17	0	4	2	2	0	0	0	29552	29615	29688	29737	29774	29791	3072	3074	3074	3076	3076	3076
I9_HYPTENS	40_50	UKBB	AB1_SEPSIS_CONDITION	1.91965845518097	0.522720405718329	-0.0258544395854012	-10.4937745801812	1.48558936937895	NA	0.355245029124579	0.57828199248676	1.00055465867451	286.362712050631	1.00067003864607	0	6.52586821287449e-08	0.366038055174731	0.979384871642849	0.970768026607135	0.137651237885445	NA	260	33880	247	167	90	37	13	0	13	5	2	1	1	0	30771	30851	30928	30981	31005	31018	3109	3117	3120	3121	3121	3122
I9_HYPTENS	40_50	UKBB	AB1_VIRAL_NOS	0.632143278589138	-0.508942062453186	0.677071349147569	-10.9353910564209	-10.891754153815	NA	0.707978137801587	1.00054905725963	0.707975840652226	314.963043760477	451.740311545972	0	0.371918595017579	0.610988617431299	0.338896396972871	0.972303331397998	0.980764345476326	NA	234	32618	229	170	98	51	15	0	5	3	2	0	0	0	29546	29605	29677	29724	29760	29775	3072	3074	3075	3077	3077	3077
I9_HYPTENS	40_50	UKBB	AB1_VIRAL_SKIN_MUCOUS_MEMBRANE	0.502227542678322	-0.090974525093417	0.85277538213994	0.513072742078598	0.636983388558502	NA	0.578515965192667	0.578329468612433	0.448594068547736	0.708154118713432	1.00068386560688	0	0.385322717428545	0.875003923873498	0.057302579700856	0.468745755892284	0.524419256673151	NA	391	30026	377	313	192	95	27	0	14	11	8	3	1	0	27205	27269	27390	27487	27555	27582	2821	2824	2827	2832	2834	2835
I9_HYPTENS	40_50	UKBB	AB1_VIRAL_WARTS	0.0236181191089717	-0.566849910085739	1.02769553573669	-11.0512122015386	-11.0487368587031	NA	1.00069475115578	1.00058101514779	0.578426589720061	330.912536571421	522.656803838193	0	0.981170298748677	0.571039829344861	0.0756161854114143	0.973358661749207	0.983134324577072	NA	206	29812	201	166	95	45	11	0	5	4	3	0	0	0	27013	27048	27119	27169	27203	27214	2799	2800	2801	2804	2804	2804
I9_HYPTENS	40_50	UKBB	AB1_ZOSTER	-10.9539053138644	-0.343984491478485	0.829727848933048	0.773337501097051	1.64753131849645	NA	274.855471026564	1.00057716160924	0.708030557682455	1.00082941595971	1.00076353537575	0	0.968210060160873	0.731007175939345	0.241244671268755	0.439701950922635	0.0997072920411001	NA	166	29897	161	134	80	38	9	0	5	5	4	2	1	0	27086	27113	27167	27209	27238	27247	2811	2811	2812	2814	2815	2816
I9_HYPTENS	40_50	UKBB	ACUTE_RESPIRATORY_INFECTIONS	0.914213393140028	0.704261247165119	0.211463519169573	0.343277225284559	0.26633794036018	NA	0.291850662453365	0.245879108976621	0.380221317052463	0.501922469681617	0.708474084641093	0	0.00173342245501783	0.00417987180682183	0.578102143647785	0.494022652126971	0.706967596072115	NA	1178	24172	1136	927	581	268	92	0	42	30	13	6	2	0	22146	22355	22701	23014	23190	23282	2026	2038	2055	2062	2066	2068
I9_HYPTENS	40_50	UKBB	ALCOHOLMENTAL	0.158639549770202	0.360109598148527	1.59099044629603	0.921455022946777	-10.1671707280241	NA	1.00060876901503	0.70783102973672	0.501042312529754	1.00066014521664	300.256815469015	0	0.874028913466601	0.610926914089318	0.0014964996441438	0.35713024475234	0.972987528862936	NA	161	34269	153	115	66	30	13	0	8	7	5	1	0	0	31071	31109	31158	31194	31211	31224	3198	3199	3201	3205	3206	3206
I9_HYPTENS	40_50	UKBB	ALCOHOL_RELATED	0.737206720674474	0.265727516358595	1.42472633794192	0.781170770414519	-10.1054373741709	NA	0.707955225555318	0.70783303916632	0.501054475242003	1.00065096175871	265.919985143148	0	0.297727853615884	0.707355658088807	0.00446271752477398	0.43500096945884	0.969686249024425	NA	188	34169	179	131	80	36	16	0	9	7	5	1	0	0	30994	31042	31093	31137	31157	31173	3175	3177	3179	3183	3184	3184
I9_HYPTENS	40_50	UKBB	ARTHROSIS_COMORB	2.8753508807056	2.65152192863418	3.51606226365289	2.93532563409636	4.04340389759502	NA	0.364086015640765	0.326935897359796	0.301821303097579	0.585095781028682	0.584309753944239	0	2.8466854248739e-15	5.05283523579384e-16	2.30853988282624e-31	5.25312125147308e-07	4.51750599498138e-12	NA	438	24023	402	302	146	63	14	0	36	28	18	6	3	0	23627	23727	23883	23966	24015	24029	396	404	414	426	429	432
I9_HYPTENS	40_50	UKBB	ASTHMA_ACUTE_RESPIRATORY_INFECTIONS	1.46552331224551	0.620069914843107	-0.0784719491338065	0.660152704912067	0.761320958211921	NA	0.501506920646567	0.578479476806299	1.00067068774507	1.00074995773059	1.00076002827375	0	0.00347524241662705	0.283766686807928	0.937494478485815	0.50947333181734	0.446810721983305	NA	224	29622	214	173	110	48	26	0	10	6	3	2	1	0	27005	27046	27109	27171	27193	27219	2617	2621	2624	2625	2626	2627
I9_HYPTENS	40_50	UKBB	ASTHMA_EXCL	0.743130809553529	0.854859724157897	0.649241830410667	0.0852986406071859	0.591156295708911	NA	0.281459576825306	0.205024492015046	0.281232718596362	0.502500027095618	0.579392435913948	0	0.00828386693712299	3.0520261251208e-05	0.0209681627140364	0.865207906942884	0.307584408524011	NA	1539	20005	1481	1179	709	351	100	0	58	45	20	7	3	0	18467	18769	19239	19597	19848	19948	1538	1551	1576	1589	1593	1596
I9_HYPTENS	40_50	UKBB	ASTHMA_HOSPITAL_INFECTIONS	0.691797368713067	1.06692840069922	-0.154565684009446	0.596363379148345	0.627851102617848	NA	0.708166296610425	0.448640247317547	1.00066131675434	1.00076020919576	1.00075714443617	0	0.328625853676519	0.0174003146339834	0.877244261221224	0.551235110151082	0.530412738068407	NA	238	29686	228	181	116	51	29	0	10	8	3	2	1	0	27056	27103	27168	27233	27255	27284	2630	2632	2637	2638	2639	2640
I9_HYPTENS	40_50	UKBB	ASTHMA_HOSPITAL_MAIN	0.00961463230804294	0.852977362616511	-0.00825400537155564	0.745667072487702	-10.9797636658625	NA	1.00072719202718	0.50119285181502	1.00068393315539	1.00083416329076	400.721844043893	0	0.992334325759128	0.0887751452542443	0.993418832304679	0.456244164170617	0.978140727828566	NA	229	29971	222	176	99	46	20	0	7	6	2	1	0	0	27279	27325	27402	27455	27481	27501	2692	2693	2697	2698	2699	2699
I9_HYPTENS	40_50	UKBB	ASTHMA_IMMUNECOMORB	2.26291714362866	1.14434061919511	1.15491422111898	-12.5935472697775	-12.4952967236098	NA	0.338369564286352	0.450514202672841	0.580101720324176	744.734401022034	1124.61063688141	0	2.26691502119462e-11	0.0110828168100679	0.0464938334985201	0.986508320207612	0.9911350658729	NA	387	21735	370	295	166	86	22	0	17	8	3	0	0	0	20667	20742	20871	20951	21015	21037	1068	1077	1082	1085	1085	1085
I9_HYPTENS	40_50	UKBB	ASTHMA_INFECTIONS	0.691797368713067	1.06692840069922	-0.154565684009446	0.596363379148345	0.627851102617848	NA	0.708166296610425	0.448640247317547	1.00066131675434	1.00076020919576	1.00075714443617	0	0.328625853676519	0.0174003146339834	0.877244261221224	0.551235110151082	0.530412738068407	NA	238	29686	228	181	116	51	29	0	10	8	3	2	1	0	27056	27103	27168	27233	27255	27284	2630	2632	2637	2638	2639	2640
I9_HYPTENS	40_50	UKBB	ASTHMA_MEDICATIO_COMORB	2.60390673509674	1.43612516362747	0.958998377391037	1.96865485985939	-9.28880714599221	NA	0.412243856894218	0.579858517278626	1.00166105677613	1.00171720339407	462.527038326362	0	2.67686072314441e-10	0.0132609987958106	0.338361327692705	0.0493818305043057	0.983977374214244	NA	166	22054	155	112	55	19	4	0	11	5	2	1	0	0	20915	20958	21015	21051	21066	21070	1139	1145	1148	1149	1150	1150
I9_HYPTENS	40_50	UKBB	ASTHMA_MODE	0.130075888037274	0.972764244671653	0.111692884580069	0.872893020240765	-10.9866525573028	NA	1.00127664889675	0.502102552666558	1.00120291471405	1.00148356835266	430.113165425318	0	0.896637601998989	0.0526987146704965	0.911173328892436	0.383426662259142	0.979621346263296	NA	229	19092	222	176	99	46	20	0	7	6	2	1	0	0	17591	17637	17714	17767	17793	17813	1501	1502	1506	1507	1508	1508
I9_HYPTENS	40_50	UKBB	ASTHMA_NAS	1.21373952407881	1.15219021414556	1.04564821963718	-0.137528990718849	0.358385138240901	NA	0.357013761204844	0.281109918198674	0.381048914787524	1.00135770979185	1.00132085599191	0	0.00067459934486162	4.154452631869e-05	0.00606712823686225	0.890760063202104	0.720408880107132	NA	609	18929	579	458	264	118	44	0	30	22	9	2	1	0	17478	17599	17793	17939	18013	18057	1451	1459	1472	1479	1480	1481
I9_HYPTENS	40_50	UKBB	ASTHMA_NAS_EXMORE	1.21885264750109	1.15975994147467	1.05360592646276	-0.127840784777402	0.365563795430663	NA	0.357042694541419	0.281147982578748	0.381083246954306	1.0013753431737	1.00133240994722	0	0.000640765612294676	3.70594335487194e-05	0.00569636781854598	0.898413930020263	0.715053658342176	NA	609	18878	579	458	264	118	44	0	30	22	9	2	1	0	17442	17563	17757	17903	17977	18021	1436	1444	1457	1464	1465	1466
I9_HYPTENS	40_50	UKBB	ASTHMA_PSYCH_COMORB	1.39986216930181	0.865542967320791	1.6455223263135	1.05056425610854	0.608129869005619	NA	0.357305541475141	0.356873375216079	0.320188264092065	0.57992940339582	1.00146925864474	0	8.93498886862714e-05	0.0152936194044791	2.75861094340424e-07	0.0700575844965623	0.543693189764637	NA	678	22650	648	507	278	139	44	0	30	22	14	4	1	0	21377	21518	21747	21886	21981	22025	1273	1281	1289	1299	1302	1303
I9_HYPTENS	40_50	UKBB	AUD_SWEDISH	0.737204334123842	0.265724013125851	1.42472366808768	0.781168006283384	-10.1054412930905	NA	0.707955225423372	0.707833038800026	0.501054474930317	1.0006509618574	265.920023857716	0	0.29772941754989	0.707359338178967	0.00446279212047654	0.435002594602403	0.969686241685491	NA	188	34169	179	131	80	36	16	0	9	7	5	1	0	0	30994	31042	31093	31137	31157	31173	3175	3177	3179	3183	3184	3184
I9_HYPTENS	40_50	UKBB	AUTOIMMUNE	1.34808536503274	0.58000266692531	0.801368968635432	0.592370914211203	0.673188761273476	NA	0.33533668997805	0.379481070856899	0.448587963857669	0.708148713184572	1.00071943679412	0	5.81746672770788e-05	0.126410771300341	0.074030393105154	0.402870090931664	0.501135117919488	NA	548	32222	524	410	221	102	30	0	24	15	8	3	1	0	29327	29441	29630	29749	29821	29851	2895	2904	2911	2916	2918	2919
I9_HYPTENS	40_50	UKBB	BLEEDING	1.60531762711754	0.430117189053263	0.451326335222266	-11.1346143691883	-11.0328910058013	NA	0.355211180058202	0.501033287627629	0.707911320591826	337.941209858447	458.995998794318	0	6.20347418665135e-06	0.390638340256204	0.523768976858289	0.973715754491129	0.980823088224396	NA	322	34089	308	231	108	48	15	0	14	6	2	0	0	0	30932	31009	31132	31192	31225	31240	3157	3165	3169	3171	3171	3171
I9_HYPTENS	40_50	UKBB	BRONCHITIS	0.577483622851444	0.725578632336414	0.565636132147986	0.375206309132741	-0.421101367621544	NA	0.335327304102909	0.238195255701302	0.318186362400242	0.501450823739761	1.00069741538109	0	0.0850425083321576	0.00231791667706173	0.0754550837714067	0.454314512171696	0.673895369956537	NA	1110	30266	1068	858	528	237	80	0	42	33	15	5	1	0	27552	27762	28092	28383	28540	28620	2714	2723	2741	2751	2755	2756
I9_HYPTENS	40_50	UKBB	C3_BREAST	1.59125336650898	-0.21052481391906	0.404950887153148	-11.5021360242926	1.64907877541496	NA	0.502649113779078	1.00113805024195	1.00130570496557	552.002152004899	1.00132603790175	0	0.00154692207541737	0.833444852810223	0.685901814605631	0.983375585320173	0.0995796441303946	NA	204	19010	197	142	74	32	11	0	7	3	2	1	1	0	17552	17607	17675	17717	17738	17749	1458	1462	1463	1464	1464	1465
I9_HYPTENS	40_50	UKBB	C3_BREAST_EXALLC	1.62243462420832	-0.182958493351248	0.427394190886859	-11.503007866007	1.66816601571411	NA	0.502929678516758	1.0012570739987	1.00143199178456	558.138544545911	1.00146020685787	0	0.00125547763679615	0.85501082512438	0.669537359844005	0.983557088520377	0.0957664666268341	NA	204	17560	197	142	74	32	11	0	7	3	2	1	1	0	16257	16312	16380	16422	16443	16454	1303	1307	1308	1309	1309	1310
I9_HYPTENS	40_50	UKBB	C3_CANCER	1.51277828944757	-0.750327124000671	0.942851968776806	-12.0282899828424	0.642024898897727	NA	0.27957614012558	0.707864201443702	0.409681593422769	388.931999747066	1.00068528511523	0	6.26840452489509e-08	0.2891503383111	0.0213675501984597	0.975328187881669	0.521142525471034	NA	635	33127	613	435	223	98	29	0	22	9	7	1	1	0	30080	30258	30470	30595	30664	30693	3047	3060	3062	3068	3068	3069
I9_HYPTENS	40_50	UKBB	C3_CANCER_EXALLC	1.51277828944757	-0.750327124000671	0.942851968776806	-12.0282899828424	0.642024898897727	NA	0.27957614012558	0.707864201443702	0.409681593422769	388.931999747066	1.00068528511523	0	6.26840452489509e-08	0.2891503383111	0.0213675501984597	0.975328187881669	0.521142525471034	NA	635	33127	613	435	223	98	29	0	22	9	7	1	1	0	30080	30258	30470	30595	30664	30693	3047	3060	3062	3068	3068	3069
I9_HYPTENS	40_50	UKBB	C3_CANCER_WIDE	1.51277828944757	-0.750327124000671	0.942851968776806	-12.0282899828424	0.642024898897727	NA	0.27957614012558	0.707864201443702	0.409681593422769	388.931999747066	1.00068528511523	0	6.26840452489509e-08	0.2891503383111	0.0213675501984597	0.975328187881669	0.521142525471034	NA	635	33127	613	435	223	98	29	0	22	9	7	1	1	0	30080	30258	30470	30595	30664	30693	3047	3060	3062	3068	3068	3069
I9_HYPTENS	40_50	UKBB	C3_CANCER_WIDE_EXALLC	1.51277828944757	-0.750327124000671	0.942851968776806	-12.0282899828424	0.642024898897727	NA	0.27957614012558	0.707864201443702	0.409681593422769	388.931999747066	1.00068528511523	0	6.26840452489509e-08	0.2891503383111	0.0213675501984597	0.975328187881669	0.521142525471034	NA	635	33127	613	435	223	98	29	0	22	9	7	1	1	0	30080	30258	30470	30595	30664	30693	3047	3060	3062	3068	3068	3069
I9_HYPTENS	40_50	UKBB	C3_LYMPHNODES_SECONDARY_NAS	0.909308844299244	1.23557791181582	-10.8426679125412	-10.8523655944388	-10.954212106824	NA	1.00068622146703	0.707990036567676	393.741217934776	539.301059119822	708.905407705407	0	0.363516273782419	0.0809516096624445	0.978030991766632	0.983945237155648	0.987671346822357	NA	101	34497	98	71	37	17	6	0	3	2	0	0	0	0	31220	31247	31281	31301	31312	31318	3277	3278	3280	3280	3280	3280
I9_HYPTENS	40_50	UKBB	C3_LYMPHNODES_SECONDARY_NAS_EXALLC	0.949188973698591	1.26912692966832	-10.8393215439274	-10.8486314820098	-10.9501966312088	NA	1.0007776353465	0.708106537756603	400.324641969015	546.715418602266	719.872127041281	0	0.342899690717644	0.0730877309850584	0.978398854895592	0.98416838587585	0.987863600242217	NA	101	31349	98	71	37	17	6	0	3	2	0	0	0	0	28457	28484	28518	28538	28549	28555	2892	2893	2895	2895	2895	2895
I9_HYPTENS	40_50	UKBB	C3_SKIN	-0.119902033314795	-11.9842149261197	0.941222172488073	-12.0008554172796	-11.9966207194889	NA	1.00057167452736	297.273592892607	0.578309176758567	579.275889825931	928.122120330425	0	0.904615022170189	0.967842987429735	0.10362214670064	0.983471412287307	0.989687077039514	NA	228	34154	224	169	100	40	10	0	4	3	3	0	0	0	30912	30967	31036	31096	31126	31136	3242	3243	3243	3246	3246	3246
I9_HYPTENS	40_50	UKBB	C3_SKIN_EXALLC	-0.0722908520144026	-11.9806918188963	0.994112132711618	-11.9979926372346	-11.993624500023	NA	1.00063690259552	303.999437246595	0.578425276590327	594.47955215299	953.304263250448	0	0.942407061943365	0.968563313193841	0.0856776392002151	0.98389791002973	0.989961992471315	NA	228	31737	224	169	100	40	10	0	4	3	3	0	0	0	28839	28894	28963	29023	29053	29063	2898	2899	2899	2902	2902	2902
I9_HYPTENS	40_50	UKBB	C3_UNCERTAIN_SECONDARY	1.26952608081087	1.44796457798386	-10.8478361046012	-10.8536666018991	-10.9596292145944	NA	0.708043685136741	0.578414509235497	371.512662013291	500.122230281322	713.078127024409	0	0.072972076449531	0.012302945658802	0.976705797446576	0.982685646113438	0.987737424062117	NA	147	34421	142	88	42	20	6	0	5	3	0	0	0	0	31164	31218	31264	31286	31300	31306	3257	3259	3262	3262	3262	3262
I9_HYPTENS	40_50	UKBB	C3_UNCERTAIN_SECONDARY_EXALLC	1.30120890482009	1.47328164722862	-10.8455628723022	-10.8507110446387	-10.956494005824	NA	0.708152421765626	0.578535586154285	376.301481137634	504.71931423798	720.43152688101	0	0.0661405257995249	0.010878723998756	0.977006975240121	0.98284799548202	0.987866049579498	NA	147	31503	142	88	42	20	6	0	5	3	0	0	0	0	28584	28638	28684	28706	28720	28726	2919	2921	2924	2924	2924	2924
I9_HYPTENS	40_50	UKBB	CARDIAC_ARRHYTM	2.63929270869139	0.200207595184663	1.87986765074398	1.78248339994875	-10.1247430352497	NA	0.380109438957917	1.00071748555588	0.578727839625342	1.00088299947371	422.063952173906	0	3.82482518002688e-12	0.841430487217901	0.00116106658930864	0.0749270147555438	0.980861664720153	NA	135	31462	123	94	49	19	10	0	12	5	4	1	0	0	29248	29277	29322	29352	29361	29371	2214	2221	2222	2225	2226	2226
I9_HYPTENS	40_50	UKBB	CD2_BENIGN	0.61688299488796	0.808627593856108	0.775503506703375	-0.396546608472379	0.839757204757801	NA	0.379716681494635	0.269433977731947	0.355377614543179	1.00073675690491	0.708177689294685	0	0.104250470802073	0.00268910205355245	0.0290950916210871	0.691917167733265	0.235701235306411	NA	878	31943	846	647	366	143	51	0	32	25	11	3	2	0	29063	29262	29543	29766	29858	29909	2880	2887	2901	2909	2910	2912
I9_HYPTENS	40_50	UKBB	CD2_BENIGN_COLORECANI	0.574807051625544	1.49904021267621	0.824857006341379	-10.1493600590687	-10.061244222953	NA	1.0005951645303	0.50104637676642	1.00059901411726	410.166442806388	442.67436020859	0	0.565653076730625	0.00277320373362869	0.40973321744556	0.980258766844426	0.981866986099628	NA	108	34460	102	75	35	12	6	0	6	5	1	0	0	0	31251	31278	31318	31341	31347	31353	3209	3210	3214	3215	3215	3215
I9_HYPTENS	40_50	UKBB	CD2_BENIGN_COLORECANI_EXALLC	0.614020284343298	1.53948442496219	0.865771326978734	-10.1616421938583	-10.0688977558131	NA	1.00067783783705	0.501194367904469	1.00068442526464	421.119220103773	454.734013385602	0	0.53947680165217	0.00212892343601559	0.386940452809425	0.980748846669416	0.982334372626279	NA	108	30990	102	75	35	12	6	0	6	5	1	0	0	0	28203	28230	28270	28293	28299	28305	2787	2788	2792	2793	2793	2793
I9_HYPTENS	40_50	UKBB	CD2_BENIGN_EXALLC	0.652300230567326	0.84205531714646	0.811514367677735	-0.35989224144994	0.877424504033745	NA	0.379927251642865	0.269703544483937	0.355608811347272	1.00083095525416	0.708322837784518	0	0.0859959383221156	0.00179534543879701	0.0224868400407601	0.719151193441526	0.215443540806091	NA	878	29112	846	647	366	143	51	0	32	25	11	3	2	0	26561	26760	27041	27264	27356	27407	2551	2558	2572	2580	2581	2583
I9_HYPTENS	40_50	UKBB	CD2_BENIGN_LEIOMYOMA_UTERI	0.302241562215629	0.7115809042028	1.6094628830735	-11.4964766332606	1.30966440437462	NA	0.70901501596715	0.449844393654911	0.381443151164149	431.011429705974	1.00151931415767	0	0.669901115450633	0.11368658393643	2.44948639025188e-05	0.97872034706673	0.190982673484677	NA	375	18430	360	273	146	54	16	0	15	13	8	1	1	0	17048	17135	17262	17354	17392	17408	1382	1384	1389	1396	1396	1397
I9_HYPTENS	40_50	UKBB	CD2_BENIGN_LEIOMYOMA_UTERI_EXALLC	0.348866758870489	0.752993085235981	1.65537285266796	-11.497708527768	1.350645410364	NA	0.709339995933576	0.450289514671462	0.382036686731775	440.45786541965	1.001783901927	0	0.622847431767479	0.094476591128927	1.47077308428959e-05	0.979174393115568	0.177581112463399	NA	375	16269	360	273	146	54	16	0	15	13	8	1	1	0	15095	15182	15309	15401	15439	15455	1174	1176	1181	1188	1188	1189
I9_HYPTENS	40_50	UKBB	CD2_BENIGN_LIPOMATOUS	-12.0699951450404	-12.0816280536157	-12.086477004907	-12.0474062151687	-12.0042334802337	NA	540.929561091706	415.218000803081	520.111985637019	848.638957512155	1089.68265494559	0	0.982197934117758	0.976787171038198	0.98146025128403	0.988673491271451	0.991210469589134	NA	111	34271	111	87	52	19	7	0	0	0	0	0	0	0	31026	31050	31085	31118	31130	31137	3245	3245	3245	3245	3245	3245
I9_HYPTENS	40_50	UKBB	CD2_BENIGN_LIPOMATOUS_EXALLC	-12.0661864652448	-12.0787828469524	-12.0834905633941	-12.0432856113238	-11.9994700801411	NA	552.369069758023	423.243839921421	530.880563571113	866.736663165589	1115.63257405524	0	0.982572054079855	0.977232589375082	0.981840740064557	0.988913769474812	0.991418315007815	NA	111	30702	111	87	52	19	7	0	0	0	0	0	0	0	27905	27929	27964	27997	28009	28016	2797	2797	2797	2797	2797	2797
I9_HYPTENS	40_50	UKBB	CD2_BENIGN_MELANOCYTIC	1.46294489552434	0.928505136098332	-10.9409236186773	-10.9280322063928	-10.8514473122049	NA	0.708021019968957	0.707871180313689	324.032178108549	504.29067591272	506.206298721519	0	0.0388053513614995	0.189625902551878	0.973064602270503	0.982711110436424	0.98289721164408	NA	104	34256	100	79	51	21	12	0	4	2	0	0	0	0	31008	31029	31057	31087	31096	31108	3248	3250	3252	3252	3252	3252
I9_HYPTENS	40_50	UKBB	CD2_BENIGN_MELANOCYTIC_EXALLC	1.51040820357169	0.972156623857807	-11.9391333399252	-11.9263513405574	-11.847288820966	NA	0.708157596154387	0.707986260333383	546.578531107052	851.100762774561	856.890134563039	0	0.032935379030267	0.169712177584133	0.982572874455387	0.988819725460901	0.988968868579227	NA	104	30775	100	79	51	21	12	0	4	2	0	0	0	0	27961	27982	28010	28040	28049	28061	2814	2816	2818	2818	2818	2818
I9_HYPTENS	40_50	UKBB	CD2_INSITU	1.97323173377805	0.0869586427678535	-11.3111070801433	-11.3355165917714	-11.2949862069254	NA	0.501337146911503	1.00058787953883	408.206143121452	565.409415286739	762.766743288454	0	8.28725010897933e-05	0.930744996928723	0.977894005055945	0.984004815644717	0.988185423859254	NA	131	33992	126	99	54	26	9	0	5	1	0	0	0	0	30759	30786	30831	30859	30876	30885	3233	3237	3238	3238	3238	3238
I9_HYPTENS	40_50	UKBB	CD2_INSITU_EXALLC	2.02374646175983	0.130896130896921	-11.3051729715225	-11.3298447023128	-11.2879828235248	NA	0.501536443753669	1.00067689255329	416.173321493902	577.604689631387	779.087842947282	0	5.45805500851311e-05	0.895927520051764	0.978328467324759	0.98435032009715	0.988440081311851	NA	131	30680	126	99	54	26	9	0	5	1	0	0	0	0	27864	27891	27936	27964	27981	27990	2816	2820	2821	2821	2821	2821
I9_HYPTENS	40_50	UKBB	CD2_NEOPLASM	1.17763159477945	0.434230042826372	0.829959954128377	-0.916368731695787	0.512364276654774	NA	0.226724507720008	0.260594548611435	0.279796639613079	1.00077744889354	0.708233121951639	0	2.05703631905617e-07	0.0956526481328016	0.00301409190495429	0.359846900882651	0.469409511131863	NA	1437	30085	1386	1038	572	239	71	0	51	31	16	3	2	0	27462	27810	28276	28609	28777	28848	2623	2643	2658	2671	2672	2674
I9_HYPTENS	40_50	UKBB	CHOLELITH_BROAD	1.33109269901538	0.776327175757998	0.35973656462609	-11.8894882175117	-11.8468635240998	NA	0.448677455812015	0.448495484934178	0.707979172167165	471.753641660554	694.49622569105	0	0.00301011696709874	0.0834591251986152	0.611370985223009	0.979893244950534	0.986390176426038	NA	318	33472	306	240	140	63	18	0	12	7	2	0	0	0	30419	30485	30585	30662	30707	30725	3053	3058	3063	3065	3065	3065
I9_HYPTENS	40_50	UKBB	COLITNONINFNAS	1.68528541397636	0.591896050111614	0.753841295699936	-11.0887740280199	-10.9687076833865	NA	0.379585036791623	0.501034410135236	0.578333907956891	282.366397567306	429.550277512111	0	9.00383642009283e-06	0.23746446524762	0.1924141179204	0.968674431244889	0.979627969154101	NA	283	33407	269	217	129	70	18	0	14	7	3	0	0	0	30318	30370	30458	30517	30569	30587	3089	3096	3100	3103	3103	3103
I9_HYPTENS	40_50	UKBB	COPD_ASTHMA_INFECTIONS	0.5311272477151	0.710471923925562	0.255187661227369	0.254667990161361	0.161417615751499	NA	0.335684920463819	0.232405768453502	0.355599407364628	0.501658121679744	0.708257962076775	0	0.11359945620185	0.00223540240942465	0.472987434662979	0.611697078756018	0.819717807044558	NA	1233	26994	1191	967	599	277	94	0	42	33	14	6	2	0	24658	24882	25250	25572	25755	25849	2336	2345	2364	2372	2376	2378
I9_HYPTENS	40_50	UKBB	COPD_ASTHMA_PNEUMONIA_SEPSIS	-12.0638051403136	1.31673566134061	1.31035638457672	-12.1006779650333	-12.0185370494491	NA	532.877867638006	0.501545015754653	0.708251268402816	888.909349723293	1154.48222076194	0	0.981938259595988	0.00865576809233913	0.0642949237491515	0.98913877333156	0.9916939111083	NA	148	26121	142	101	48	21	7	0	6	6	2	0	0	0	23855	23896	23949	23976	23990	23997	2266	2266	2270	2272	2272	2272
I9_HYPTENS	40_50	UKBB	COPD_EXCL	0.62450363045028	0.85941031541947	0.156012936310634	0.245066877833293	0.318025697840887	NA	0.319643090512953	0.217636195394699	0.380641335580688	0.502352347018025	0.708683146038231	0	0.0507304411856478	7.85311160579991e-05	0.681902330736826	0.625664150815906	0.653607800675965	NA	1305	20552	1260	1003	604	289	84	0	45	35	13	6	2	0	18883	19140	19539	19854	20059	20143	1669	1679	1701	1708	1712	1714
I9_HYPTENS	40_50	UKBB	C_PSOR_ARTHR_COMORB	3.82512836054599	2.86856627028101	2.27971796233428	3.11104562446551	3.16536291911352	NA	0.24926593218487	0.310720198874773	0.582780754051404	0.583166269633806	1.00309056314857	0	3.7920095082203e-53	2.65645857302188e-20	9.16132334913049e-05	9.5676856592129e-08	0.0016016269175257	NA	303	24441	267	199	95	37	8	0	36	18	7	4	1	0	23821	23889	23993	24051	24080	24088	620	638	649	652	655	656
I9_HYPTENS	40_50	UKBB	D3_ANAEMIA	2.85617818700649	2.97193999380174	3.15271748741472	1.86964576690678	3.24941156924418	NA	0.427331266116435	0.324304344311531	0.373823430422216	1.00830843093229	0.718865065137317	0	2.32893443127413e-11	4.99870538791701e-20	3.34882956100105e-17	0.063704840031639	6.17821703102435e-06	NA	563	19494	535	410	236	107	33	0	28	22	11	3	2	0	19279	19404	19578	19707	19781	19814	215	221	232	240	241	243
I9_HYPTENS	40_50	UKBB	D3_ANAEMIANAS	-0.0209414135499899	0.908915794963192	1.67797583193447	-10.9391053597459	1.33978092652999	NA	1.00064290166962	0.501148311332459	0.448628717112884	344.508988467066	1.00065469416603	0	0.98330312350417	0.0697291190312119	0.000183849913550671	0.974669233265062	0.180601812172501	NA	239	33745	228	170	93	44	14	0	11	10	6	1	1	0	30578	30636	30713	30762	30792	30806	3167	3168	3172	3177	3177	3178
I9_HYPTENS	40_50	UKBB	D3_ANAEMIA_IRONDEF	1.72319543879516	1.10622271752138	0.301064243652097	-11.9687057897442	-11.9354861374607	NA	0.355433100806421	0.379509380598196	0.7079435066498	471.544290412878	639.170575571278	0	1.24613829115225e-06	0.0035583009468462	0.670642837440897	0.979750321498277	0.985101650386913	NA	339	33360	322	248	148	68	22	0	17	9	2	0	0	0	30228	30302	30402	30482	30528	30550	3132	3140	3147	3149	3149	3149
I9_HYPTENS	40_50	UKBB	D3_ANAEMIA_IRONDEF_NAS	1.72319543879516	1.10622271752138	0.301064243652097	-11.9687057897442	-11.9354861374607	NA	0.355433100806421	0.379509380598196	0.7079435066498	471.544290412878	639.170575571278	0	1.24613829115225e-06	0.0035583009468462	0.670642837440897	0.979750321498277	0.985101650386913	NA	339	33360	322	248	148	68	22	0	17	9	2	0	0	0	30228	30302	30402	30482	30528	30550	3132	3140	3147	3149	3149	3149
I9_HYPTENS	40_50	UKBB	D3_APLASTICANDOTHANAEMIA	-0.192647866737265	0.714107119200902	1.6558569388345	-10.9368955297335	1.03140400259261	NA	1.00063817303331	0.501163972722147	0.409761740487371	304.207405078228	1.00066539637911	0	0.847330985086785	0.154186932006229	5.32183602389293e-05	0.971320551638811	0.302673003158958	NA	288	33783	276	209	115	57	20	0	12	11	7	1	1	0	30609	30676	30770	30828	30865	30885	3174	3175	3179	3185	3185	3186
I9_HYPTENS	40_50	UKBB	D3_BLOODOTHER	0.794337209626692	-11.9411375119136	-11.9292403788876	-12.0384228819929	-12.0717869264285	NA	1.00056739844279	484.32575036623	598.076784137466	957.793775383364	1287.67345663542	0	0.427261358432537	0.980330007096295	0.984086448615711	0.989971725538368	0.992520035826242	NA	103	34389	102	68	40	15	5	0	1	0	0	0	0	0	31146	31180	31208	31233	31243	31248	3243	3244	3244	3244	3244	3244
I9_HYPTENS	40_50	UKBB	D3_BLOOD_IMMUN	0.88539034580236	0.939275545984355	0.993727400390524	0.401676060870895	0.370376993762949	NA	0.379687671050351	0.29072127276936	0.355290936507715	0.708075050290282	1.00067811176793	0	0.0197064145820558	0.00123424590961823	0.00515891268894344	0.570524685964397	0.711288605223911	NA	679	32189	649	493	289	124	38	0	30	23	11	3	1	0	29240	29396	29600	29765	29851	29889	2949	2956	2968	2976	2978	2979
I9_HYPTENS	40_50	UKBB	D3_NUTRIANAEMIA	1.63900808310434	0.872216707461492	0.239425910805872	0.335777351816923	0.96956726613428	NA	0.355408150495856	0.409657389712304	0.707941961431366	1.00068358345683	1.00069706211071	0	3.99538849819858e-06	0.0332429270085653	0.735212540305895	0.737211759976936	0.332599133119529	NA	363	33410	345	265	154	67	22	0	18	10	4	2	1	0	30270	30350	30461	30548	30593	30615	3140	3148	3154	3156	3157	3158
I9_HYPTENS	40_50	UKBB	D3_OTHERANAEMIA	-0.155641443265259	0.7455110089783	1.66528706580764	-10.9431493242822	1.07470860412063	NA	1.00064155602595	0.501169018601224	0.409773046271839	309.588610738154	1.00065980829473	0	0.87639431790402	0.1368711689244	4.82542666751956e-05	0.971802735266038	0.282822694982001	NA	276	33760	264	202	113	55	19	0	12	11	7	1	1	0	30592	30654	30743	30801	30837	30856	3168	3169	3173	3179	3179	3180
I9_HYPTENS	40_50	UKBB	DIABETES_FG	1.69836549140512	1.30221025519882	0.998273862760781	0.282664115209774	-10.4783571402701	NA	0.303557522944951	0.290484076122228	0.448552934161071	1.00064996730258	310.170388780532	0	2.2078457057584e-08	7.36364032446203e-06	0.026044804836211	0.777575087463017	0.973050524160808	NA	430	33421	401	304	164	67	20	0	29	18	6	1	0	0	30477	30574	30714	30811	30858	30878	2944	2955	2967	2972	2973	2973
I9_HYPTENS	40_50	UKBB	DM_COMORB	2.77338371172926	1.69368138378078	0.192656996174073	1.19043510473204	2.4088878052717	NA	0.245233531629605	0.335003952158885	1.00062108065091	1.00065412045701	1.00086701795707	0	1.1822426203891e-29	4.2880220501092e-07	0.847321263259427	0.234181261798388	0.016092933396042	NA	223	34035	194	145	70	25	6	0	29	12	3	2	1	0	31043	31092	31167	31212	31231	31237	2992	3009	3018	3019	3020	3021
I9_HYPTENS	40_50	UKBB	DM_COMORB_EXMORE	2.90491168324206	1.82035462858777	0.317327345288691	1.30971304194724	2.53279253253147	NA	0.245808786031556	0.335353719204176	1.00074918124062	1.00078512071239	1.00103896156212	0	3.15960711029051e-32	5.69370507170889e-08	0.751175473698372	0.190640883091521	0.0114009291488562	NA	223	31776	194	145	70	25	6	0	29	12	3	2	1	0	29285	29334	29409	29454	29473	29479	2491	2508	2517	2518	2519	2520
I9_HYPTENS	40_50	UKBB	DM_IBD	2.30267240079987	2.14492697647123	2.05302759049427	1.66698844842712	-10.1882661259125	NA	0.381871214359891	0.337181899107054	0.502955552897787	1.00156999000932	479.698112384657	0	1.63988964043605e-09	2.00007840232304e-10	4.4663926633743e-05	0.0960374338298801	0.98305507377135	NA	181	18125	160	115	55	21	8	0	21	14	5	1	0	0	16936	16981	17041	17075	17088	17096	1189	1196	1205	1209	1210	1210
I9_HYPTENS	40_50	UKBB	DM_OTHER_WIDE	1.47850153381084	0.428078757190344	-0.179670460058514	0.696863283961682	-9.98867258267946	NA	0.448784831875336	0.578359429149552	1.00066486778602	1.00072524471322	306.327672252393	0	0.000986126540946335	0.459202661528747	0.857505011065008	0.486204499859677	0.973987346745745	NA	279	32741	269	211	120	50	14	0	10	5	2	1	0	0	30047	30105	30196	30266	30302	30316	2694	2699	2702	2703	2704	2704
I9_HYPTENS	40_50	UKBB	E4_DIABETES	2.25782778628943	1.93189922296446	1.72853605273216	1.27937407640626	-9.60945314250055	NA	0.335171032653236	0.317879120585586	0.501168000582035	1.0006507331183	310.372821138485	0	1.62420125375548e-11	1.22097334911473e-09	0.000562635026044315	0.201058355049988	0.97530064165836	NA	190	34231	166	120	58	23	8	0	24	15	5	1	0	0	31142	31188	31250	31285	31300	31308	3089	3098	3108	3112	3113	3113
I9_HYPTENS	40_50	UKBB	E4_DM2	2.22171656735613	1.80680758593989	1.7871730496511	1.35937996814994	-9.6138269691063	NA	0.355264703894694	0.355037934947443	0.501199323270887	1.0006441906759	326.895519344568	0	4.00857368461272e-10	3.59852200143577e-07	0.000362757591393654	0.17430355038286	0.976538012786188	NA	173	34182	152	109	55	21	7	0	21	13	5	1	0	0	31107	31150	31204	31238	31252	31259	3075	3083	3091	3095	3096	3096
I9_HYPTENS	40_50	UKBB	E4_DM2NOCOMP	1.99969792441467	1.70591070439084	1.7003219027775	1.70162287743828	-9.58311276024263	NA	0.448559919728016	0.409568735178102	0.578378249935049	1.00064038790116	380.842888476863	0	8.27125904047095e-06	3.11162951534996e-05	0.00328414040862823	0.0890305499658834	0.979925026489905	NA	138	34186	123	92	45	15	5	0	15	10	4	1	0	0	31105	31136	31183	31213	31223	31228	3081	3086	3092	3095	3096	3096
I9_HYPTENS	40_50	UKBB	E4_DM2_STRICT	1.81914991976575	1.57526288617169	1.7529198648418	1.90952492190359	-8.5331727423587	NA	0.501193385704201	0.448431526456444	0.578411878547295	1.00062699982188	255.146336367068	0	0.000283820366711708	0.000443364150988926	0.00244089554908924	0.0563487845332467	0.973320338980821	NA	129	34311	116	86	41	12	4	0	13	9	4	1	0	0	31202	31232	31277	31306	31314	31318	3109	3113	3118	3121	3122	3122
I9_HYPTENS	40_50	UKBB	E4_ENDONUTRMET	1.09688254458954	0.915865557342869	1.20866528120493	1.22100842714329	1.96481258514044	NA	0.279874901992226	0.238291368038114	0.279819621308713	0.410187444962609	0.448904140528313	0	8.8847546477464e-05	0.000121307180644822	1.56422548850484e-05	0.00291360953476776	1.20374185738722e-05	NA	1038	31462	983	754	389	167	43	0	55	42	24	11	5	0	28969	29198	29563	29785	29909	29952	2493	2506	2524	2537	2543	2548
I9_HYPTENS	40_50	UKBB	E4_HYPERCHOL	1.3761162228037	1.39127855936109	1.55767068244512	2.16771114505127	2.61108574178742	NA	0.578598434996578	0.448583441422605	0.57850966884232	0.708221024553852	1.00074169149321	0	0.0173897698124228	0.00192547198763973	0.00709062580954921	0.00220758742230866	0.0090767297544808	NA	151	33204	137	105	49	16	4	0	14	11	6	3	1	0	30369	30401	30457	30490	30502	30506	2835	2838	2843	2846	2848	2849
I9_HYPTENS	40_50	UKBB	E4_HYTHYNAS	1.75527692323381	1.24049962846696	-11.8945648278413	-11.8994792522212	-11.8349868124175	NA	0.448787240373666	0.448586573712582	419.800118432869	680.952525577612	948.19034467646	0	9.18554031664191e-05	0.00568614593832537	0.977395861676137	0.986057871541667	0.990041337032571	NA	210	33689	200	158	87	32	10	0	10	5	0	0	0	0	30552	30594	30665	30720	30742	30752	3137	3142	3147	3147	3147	3147
I9_HYPTENS	40_50	UKBB	E4_HYTHY_AI_STRICT	1.88258087533955	1.10614380291841	-11.9583737956566	-11.9592011207237	-11.8727156364911	NA	0.449054385918063	0.50142096816562	448.179779202955	724.03041467564	994.496687033398	0	2.76112912244338e-05	0.0273827224424094	0.978713297105166	0.986821509337096	0.990474748077422	NA	203	31364	194	156	87	32	10	0	9	4	0	0	0	0	28647	28685	28754	28809	28831	28841	2717	2722	2726	2726	2726	2726
I9_HYPTENS	40_50	UKBB	E4_LIPOPROT	1.78637435609652	1.08493921716718	1.45311181067985	2.43332629194148	2.5977416090165	NA	0.448798092330339	0.501201899922094	0.578486109039583	0.578689530404795	1.00072970322972	0	6.88133148541998e-05	0.030412583763263	0.0120075727312993	2.61208221894474e-05	0.00943579588568836	NA	166	33323	150	113	53	18	4	0	16	11	7	4	1	0	30445	30482	30542	30577	30591	30595	2878	2883	2887	2890	2893	2894
I9_HYPTENS	40_50	UKBB	E4_METABOLIA	1.35372666131652	0.898393018753406	0.800922751484736	2.01273915507614	2.63677397546117	NA	0.409745318031569	0.409545899248892	0.578332642639892	0.501358181236967	0.5784723562827	0	0.000953754844695471	0.0282618709457183	0.166088401291061	5.95534410454314e-05	5.16018428511796e-06	NA	332	34038	310	220	111	39	11	0	22	16	10	7	3	0	31000	31090	31199	31271	31299	31310	3038	3044	3050	3053	3057	3060
I9_HYPTENS	40_50	UKBB	E4_NUTRIDEF	1.18367886156948	1.00848726527059	1.761736604838	1.51969291930105	2.34926984715386	NA	0.355323677479799	0.303300121205164	0.290794678355163	0.501432433595928	0.578420311630898	0	0.000864509216115067	0.00088403518911688	1.37522951138945e-09	0.00243984890751921	4.8752730011827e-05	NA	539	33571	501	379	184	74	15	0	38	30	19	7	3	0	30610	30732	30927	31037	31096	31111	2961	2969	2980	2992	2996	2999
I9_HYPTENS	40_50	UKBB	E4_OBESITY	1.3902130434863	1.11888491547501	1.97493175725263	1.37832833837617	2.39583951361491	NA	0.355303762996122	0.317905481628931	0.290758635178345	0.578561952221476	0.578425318263345	0	9.12528575521631e-05	0.000432276074370671	1.10328493419643e-11	0.0172032435540924	3.44285553111023e-05	NA	438	33708	402	302	146	63	14	0	36	28	18	6	3	0	30717	30817	30973	31056	31105	31119	2991	2999	3009	3021	3024	3027
I9_HYPTENS	40_50	UKBB	E4_OBESITYNAS	1.7650002465255	1.5886905575775	2.63573793870026	1.67474323677114	2.38995044829687	NA	0.379644338543807	0.334973050598137	0.290801991607137	0.708085453744862	1.00058270352819	0	3.3340464051469e-06	2.10845340790134e-06	1.26115096914725e-19	0.0180217437896163	0.0169146093744896	NA	267	33661	236	168	75	32	5	0	31	24	15	3	1	0	30656	30724	30817	30860	30887	30892	3005	3012	3021	3033	3035	3036
I9_HYPTENS	40_50	UKBB	E4_OBESITY_HYPER	1.38670399457447	1.21235430955428	1.97434494760241	1.37754967977189	2.39497606748677	NA	0.355302380014507	0.30326984697308	0.290757830353112	0.57856134048869	0.578424547918766	0	9.5053242144626e-05	6.39854938143175e-05	1.11868458875917e-11	0.0172661066399889	3.46525509178971e-05	NA	439	33709	402	302	146	63	14	0	37	29	18	6	3	0	30717	30817	30973	31056	31105	31119	2992	3000	3011	3023	3026	3029
I9_HYPTENS	40_50	UKBB	E4_PCOS_CONCORTIUM	0.680682445891812	0.82232008132998	-13.0081453718497	-13.0086953753264	-13.0070852444453	NA	0.708960426250302	0.502277142243398	619.034491575149	855.569326245312	1298.10019990334	0	0.336998116299825	0.101592037271029	0.983234804031637	0.987868852978186	0.992005255961009	NA	262	18500	256	205	125	60	16	0	6	4	0	0	0	0	17075	17126	17206	17271	17315	17331	1425	1427	1431	1431	1431	1431
I9_HYPTENS	40_50	UKBB	E4_PCOS_CONSORTIUM_EXCLUSIONS	0.58312923946042	0.075580560526924	1.48445752285562	-10.8192182403707	1.16343742928485	NA	0.578680573601692	0.578556195611598	0.379955546809734	278.25884687493	1.00085605042388	0	0.313604458816217	0.896062861740539	9.34784602333054e-05	0.968984588674484	0.245055841370525	NA	429	33346	415	316	170	67	19	0	14	11	8	1	1	0	30209	30308	30454	30557	30605	30624	3137	3140	3143	3150	3150	3151
I9_HYPTENS	40_50	UKBB	E4_THYROID	1.56700819281037	1.02699099925404	-0.0565801130976947	-10.8619844199298	-10.811843348038	NA	0.448749573959983	0.448556815371748	1.00069889823389	339.499518222459	495.954903816048	0	0.000479519527850074	0.0220477083234229	0.954911155524743	0.97447674923397	0.982607451653864	NA	253	33800	242	194	110	45	13	0	11	6	1	0	0	0	30646	30694	30778	30843	30875	30888	3154	3159	3164	3165	3165	3165
I9_HYPTENS	40_50	UKBB	E4_THYROID_CTRL_EXCLUSION	1.40838178254238	0.368491334564096	0.729472145143603	0.501423129354565	0.588184014118606	NA	0.318361043569374	0.409669389703538	0.448619398569571	0.708158588890132	1.00074648933963	0	9.69569563893792e-06	0.368394559326285	0.103941592937571	0.478904175986537	0.556703285618709	NA	577	31824	553	435	238	112	33	0	24	14	8	3	1	0	28973	29091	29288	29414	29493	29526	2851	2861	2867	2872	2874	2875
I9_HYPTENS	40_50	UKBB	E4_VIT_DEF	-12.0886066810258	-12.071680406847	1.04725990433519	2.81186913282983	-11.9462206150945	NA	666.203777664001	508.02051618513	1.00079458650548	0.708631819706251	3516.61823224223	0	0.985522772941085	0.981042298943707	0.295363274088496	7.24705800336073e-05	0.997289530444755	NA	103	32149	100	79	37	12	1	0	3	3	3	2	0	0	29551	29572	29614	29639	29650	29651	2598	2598	2598	2599	2601	2601
I9_HYPTENS	40_50	UKBB	F5_ADO	1.29884659672749	0.418715114004943	1.11552338775538	-0.104551444461415	0.657365337080977	NA	0.379792585000714	0.448556795089632	0.409807871255022	1.00073491301	1.00074824604075	0	0.000626478365746074	0.350576429618924	0.00648755126262272	0.916792672900852	0.511262044238854	NA	462	31156	442	348	194	99	29	0	20	13	8	2	1	0	28426	28520	28674	28769	28839	28868	2730	2737	2742	2748	2749	2750
I9_HYPTENS	40_50	UKBB	F5_ALCOHOL	0.217925731548331	0.419320765537251	1.65041920442946	0.988392932107049	-10.1915157978458	NA	1.00067434531703	0.707912964256077	0.501160584531914	1.00073919211207	313.37872917903	0	0.827601406093982	0.553627096583631	0.000990559779642512	0.323317789733848	0.974056248300084	NA	161	32655	153	115	66	30	13	0	8	7	5	1	0	0	29798	29836	29885	29921	29938	29951	2857	2858	2860	2864	2865	2865
I9_HYPTENS	40_50	UKBB	F5_ALLANXIOUS	1.65162152100287	0.770333440508732	1.89965006191097	0.969978976238663	-9.45895720899107	NA	0.409740640426166	0.501067322782132	0.40974678506569	1.00071445325622	339.222415765437	0	5.55648510127674e-05	0.12419903080777	3.54947935131569e-06	0.332402279832781	0.9777544830244	NA	255	33917	238	172	82	32	6	0	17	11	7	1	0	0	30784	30850	30940	30990	31016	31022	3133	3139	3143	3149	3150	3150
I9_HYPTENS	40_50	UKBB	F5_ANXIETY	1.53502247370311	0.394771319886269	2.12845263835398	-10.4390828913306	-10.4304527804582	NA	0.501291267589629	0.707880091302024	0.448652264329417	372.498117742741	689.023644898835	0	0.0021976293953722	0.577062192979465	2.09432076115524e-06	0.977642590537536	0.98792206994271	NA	193	33812	182	126	58	22	4	0	11	7	5	0	0	0	30699	30755	30823	30859	30877	30881	3113	3117	3119	3124	3124	3124
I9_HYPTENS	40_50	UKBB	F5_DEPRESSIO	1.15925611260466	0.424378180375503	1.1257959598172	-0.11494056291398	0.655670616987053	NA	0.409946586650052	0.448558083390815	0.409803426980284	1.0007375109251	1.00074681634853	0	0.00468658084547479	0.344100565311058	0.0060113631820125	0.908559375689998	0.51235102180163	NA	454	31096	435	345	192	100	29	0	19	13	8	2	1	0	28364	28454	28607	28699	28770	28799	2732	2738	2743	2749	2750	2751
I9_HYPTENS	40_50	UKBB	F5_MOOD	1.27831237976141	0.395121330239601	1.0858676293446	-0.148012468815547	0.584622700359378	NA	0.37980255027209	0.448560359753225	0.409804103799944	1.00073310924495	1.00073816477454	0	0.000763417267623444	0.378390641090346	0.00805576318214438	0.882418500608986	0.559091499260571	NA	473	31109	453	358	201	104	31	0	20	13	8	2	1	0	28379	28474	28631	28728	28801	28832	2730	2737	2742	2748	2749	2750
I9_HYPTENS	40_50	UKBB	F5_NEUROTIC	1.43515943357907	0.559089849240294	1.77117313628955	0.60129058964519	-10.0555082268515	NA	0.409700178719515	0.501050626826287	0.379556373478518	1.00068791661922	356.15253858402	0	0.000460135015374389	0.264492749370492	3.06478426534067e-06	0.547921756032279	0.977475749592331	NA	314	34001	296	216	110	46	10	0	18	12	8	1	0	0	30858	30938	31044	31108	31144	31154	3143	3149	3153	3160	3161	3161
I9_HYPTENS	40_50	UKBB	F5_PSYCH	1.02540750515321	0.532935996264276	1.36789870801658	0.298969484008307	0.0369236598446526	NA	0.279934174906951	0.279619069003072	0.2453748176243	0.578706353413473	1.00078758353685	0	0.000249248553819721	0.0566585345220226	2.4791203020737e-08	0.605423613883171	0.970569043588816	NA	1079	29843	1032	785	427	201	55	0	47	34	21	4	1	0	27398	27645	28003	28229	28375	28430	2445	2458	2471	2488	2491	2492
I9_HYPTENS	40_50	UKBB	F5_PSYCH_INCLAVO	1.02540750515321	0.532935996264276	1.36789870801658	0.298969484008307	0.0369236598446526	NA	0.279934174906951	0.279619069003072	0.2453748176243	0.578706353413473	1.00078758353685	0	0.000249248553819721	0.0566585345220226	2.4791203020737e-08	0.605423613883171	0.970569043588816	NA	1079	29843	1032	785	427	201	55	0	47	34	21	4	1	0	27398	27645	28003	28229	28375	28430	2445	2458	2471	2488	2491	2492
I9_HYPTENS	40_50	UKBB	F5_SUBSNOALCO	0.955620048690418	0.641444336799546	1.57627534990085	-11.1502864168204	-11.1023722032588	NA	0.379594341214392	0.355097089361049	0.31821042148133	285.932005085151	614.223157213206	0	0.0118198664037705	0.0708572202623967	7.28667753375553e-07	0.968893349231794	0.985578646921729	NA	526	33589	501	365	175	68	9	0	25	18	10	0	0	0	30590	30726	30916	31023	31082	31091	2999	3006	3014	3024	3024	3024
I9_HYPTENS	40_50	UKBB	F5_SUBSTANCE	0.905435087552172	0.568236082161879	1.56464390739577	-0.170458070221465	-10.1864148021616	NA	0.355239837036501	0.334903708293914	0.279438943836359	1.00067029222126	252.155136832154	0	0.0108094453622852	0.0897505911201812	2.15301585150418e-08	0.86473969635747	0.967776293960625	NA	630	33745	599	439	227	93	20	0	31	23	14	1	0	0	30718	30878	31090	31224	31297	31317	3027	3035	3044	3057	3058	3058
I9_HYPTENS	40_50	UKBB	F5_TOBAC	0.968866325118729	0.658556749191438	1.59203692334504	-11.1526860405106	-11.1105119485728	NA	0.3795954045848	0.355107425748741	0.318228969741422	296.529910007506	616.971008979354	0	0.0106994121747721	0.0636636238556907	5.65026011059146e-07	0.969998107368854	0.985632344629341	NA	520	33599	495	359	172	64	9	0	25	18	10	0	0	0	30602	30738	30925	31033	31088	31097	2997	3004	3012	3022	3022	3022
I9_HYPTENS	40_50	UKBB	FALLS	-0.331529396269455	0.764757983040114	0.40653534488233	-10.9684722043083	-10.9432974252175	NA	1.0005864110631	0.448368730696228	0.707897827661474	328.48665960145	487.637920488778	0	0.740391382985169	0.0880741543339267	0.565774727690953	0.973362849367063	0.982095823850205	NA	283	33862	275	211	118	47	13	0	8	7	2	0	0	0	30710	30774	30867	30938	30972	30985	3152	3153	3158	3160	3160	3160
I9_HYPTENS	40_50	UKBB	FG_DISVEINLYMPH	3.7731023762219	3.99619377024429	-12.6428689684853	-12.7523720355483	5.59873535009373	NA	0.730289439792476	0.533244057291062	2814.41669231502	4342.23375079466	0.737901024904877	0	2.38409962337557e-07	6.67457695877572e-14	0.996415770253714	0.997656757623284	3.26439129750928e-14	NA	249	28090	241	193	105	42	11	0	8	6	2	2	2	0	28015	28063	28151	28214	28245	28256	75	77	81	81	81	83
I9_HYPTENS	40_50	UKBB	FIBRO_COMORB	2.81369104712538	2.44683619381789	3.39469561150718	2.30944805058673	2.35891594120206	NA	0.424564994420972	0.394365855882644	0.323489402056721	0.717851980245927	1.00790416635031	0	3.42038045290471e-11	5.48770533087046e-10	9.20537303549005e-26	0.00129464255388017	0.0192622246961562	NA	671	23783	644	519	301	150	49	0	27	21	14	3	1	0	23575	23700	23918	24069	24170	24219	208	214	221	232	234	235
I9_HYPTENS	40_50	UKBB	G6_CARPTU	1.60089539758261	0.676902106368524	1.43754276296984	-10.8923559894221	-10.8816286783111	NA	0.578605455604893	0.707948302164988	0.708132804474542	441.172041561224	688.509801249232	0	0.00566065248771662	0.338998356750163	0.0423517781928335	0.980302560039392	0.987390270893877	NA	143	32514	136	107	52	28	7	0	7	4	2	0	0	0	29602	29631	29686	29710	29731	29738	2912	2915	2917	2919	2919	2919
I9_HYPTENS	40_50	UKBB	G6_EPIPAROX	0.82286270740069	0.890679845534349	1.53202195269652	0.510641799459116	0.613521186546269	NA	0.448681207815008	0.335094086870497	0.303527385234954	0.708119082099295	1.00073044851493	0	0.0666601571453964	0.0078606058255079	4.47879816201223e-07	0.470833109174875	0.539827828762286	NA	497	31621	469	365	216	102	30	0	28	23	14	3	1	0	28806	28910	29059	29173	29245	29275	2815	2820	2829	2840	2842	2843
I9_HYPTENS	40_50	UKBB	G6_HEADACHE	-10.4433481370934	1.7765771875477	1.62229900301456	1.27277356581012	2.39865685089045	NA	257.241529052029	0.448735330030471	0.578542117235803	1.00087232609002	1.0008059430556	0	0.967616823213177	7.52403548418312e-05	0.00504548041987511	0.203492434324888	0.0165423235010215	NA	128	30849	118	90	58	25	5	0	10	10	5	2	1	0	28188	28216	28248	28281	28301	28306	2661	2661	2666	2669	2670	2671
I9_HYPTENS	40_50	UKBB	G6_MIGRAINE	1.08677978587228	0.995584631598597	0.984303314906869	1.00687285992255	-9.9614919169371	NA	0.708238048269757	0.578592753997089	0.708103473840135	1.00072362965728	332.549702357705	0	0.124910684602779	0.0853052513523045	0.1645119448032	0.314345928688607	0.976103024387615	NA	175	31068	167	130	78	34	11	0	8	6	3	1	0	0	28369	28406	28458	28502	28525	28536	2699	2701	2704	2706	2707	2707
I9_HYPTENS	40_50	UKBB	G6_NERPLEX	0.810639486242812	0.873926969006381	0.558063891137347	0.0659053984676198	-9.95991482931067	NA	0.40974301538236	0.317940894755734	0.501243970921762	1.00068993781387	238.593497571164	0	0.0478825255714631	0.00598304948561561	0.265554785999742	0.947489319273097	0.966702550827885	NA	554	33132	533	403	210	85	21	0	21	15	5	1	0	0	30111	30241	30434	30559	30623	30644	3021	3027	3037	3041	3042	3042
I9_HYPTENS	40_50	UKBB	G6_NEURO	0.654339406031326	0.84528190590766	1.08081159845932	0.891935158878563	0.890729701502006	NA	0.335481283456864	0.238392512104084	0.279865975732356	0.449023731178478	0.70823497418017	0	0.0511225298000566	0.0003914871127311	0.000112513250398259	0.0469903055998714	0.20850917390272	NA	1077	29565	1030	793	427	187	49	0	47	38	20	7	2	0	27084	27321	27687	27927	28065	28114	2481	2490	2508	2521	2526	2528
I9_HYPTENS	40_50	UKBB	G6_OTHNEU	-11.4511018429149	0.120216866835758	-11.4206861660857	1.37533003164666	2.68949038683015	NA	427.206063288805	1.00050563090831	433.844646388498	1.00068109780201	1.00080633336655	0	0.978615557758663	0.90435948321784	0.978998618717633	0.16931941803329	0.00720271551803433	NA	118	34330	115	85	45	21	4	0	3	3	2	2	1	0	31101	31131	31171	31195	31212	31216	3229	3229	3230	3230	3231	3232
I9_HYPTENS	40_50	UKBB	G6_ROOTPLEXOTHUNS	-12.0195403658704	1.3128318573077	-12.0158086312611	-11.9966072693176	-11.9224078789748	NA	490.37380469875	0.501153162620151	556.586556047895	883.026716227849	1475.98728986874	0	0.980445029076675	0.0088027276035553	0.982776293393095	0.989160448827722	0.99355509238182	NA	140	32485	136	101	48	18	4	0	4	4	0	0	0	0	29562	29597	29650	29680	29694	29698	2923	2923	2927	2927	2927	2927
I9_HYPTENS	40_50	UKBB	G6_SLEEPDISOTH	1.07260837110911	1.01880774302713	1.32762256378291	-11.052252761667	-11.00555796662	NA	0.578542954177484	0.448547096678556	0.501256385624062	335.761633832762	443.043505770755	0	0.063741698664942	0.0231257588769288	0.00808283657108667	0.973740806833609	0.980181942266935	NA	224	31145	212	171	95	49	17	0	12	9	4	0	0	0	28400	28441	28517	28563	28595	28612	2745	2748	2753	2757	2757	2757
I9_HYPTENS	40_50	UKBB	GOUT	0.467069017271141	1.02741329330176	0.508049651951986	-11.2372756290279	-11.1924509155047	NA	1.00073309840088	0.578456270025265	1.00069696825626	454.17781007544	741.656874362635	0	0.640695309655234	0.0757115613674917	0.611666691466727	0.980260739675557	0.987959465980074	NA	113	33122	108	88	48	26	6	0	5	4	1	0	0	0	30199	30219	30259	30281	30301	30307	2923	2924	2927	2928	2928	2928
I9_HYPTENS	40_50	UKBB	H7_CHOROIDRETINA	1.63149277987268	0.109593448025177	0.719112532548891	1.8896917514332	-9.21695056760277	NA	0.578387746426345	1.00053488492993	1.00059019472613	1.00058909318651	278.56045581721	0	0.00479100935277002	0.912778274230694	0.47233295284852	0.0589482359616444	0.973604577575136	NA	113	34294	107	76	37	12	6	0	6	3	2	1	0	0	31071	31102	31141	31166	31172	31178	3223	3226	3227	3228	3229	3229
I9_HYPTENS	40_50	UKBB	H7_CONJUNCTIVA	1.32497873217939	0.957182787124799	0.437066679984694	-10.9843967743175	0.568518610431336	NA	0.501342181151683	0.448486496721933	0.707957220717819	256.925678467291	1.00064950208908	0	0.00822082760094031	0.0328222339429018	0.536995240714516	0.96589826507634	0.569933393385579	NA	247	33209	235	197	127	76	29	0	12	8	3	1	1	0	30061	30099	30169	30220	30267	30296	3148	3152	3157	3159	3159	3160
I9_HYPTENS	40_50	UKBB	H7_CONJUNCTIVITIS	1.6318742868414	0.712109984213097	-0.0453127779076412	-11.0191548539373	0.872272754118612	NA	0.50141275040792	0.578341682516708	1.00059450847662	299.636393481692	1.00065152007619	0	0.00113571033704185	0.218212058510746	0.963879461880469	0.970664337196913	0.383369429589255	NA	186	33131	177	153	101	57	21	0	9	5	2	1	1	0	29993	30017	30069	30113	30149	30170	3138	3142	3145	3146	3146	3147
I9_HYPTENS	40_50	UKBB	H7_CONJUNCTIVITISACUNONATOPIC	1.6318742868414	0.712109984213097	-0.0453127779076412	-11.0191548539373	0.872272754118612	NA	0.50141275040792	0.578341682516708	1.00059450847662	299.636393481692	1.00065152007619	0	0.00113571033704185	0.218212058510746	0.963879461880469	0.970664337196913	0.383369429589255	NA	186	33131	177	153	101	57	21	0	9	5	2	1	1	0	29993	30017	30069	30113	30149	30170	3138	3142	3145	3146	3146	3147
I9_HYPTENS	40_50	UKBB	H7_EYELIDDIS	-12.4696638037941	-12.4666701854389	-12.5104911587367	2.0300666159604	-12.4649514125924	NA	721.16283750095	568.172092524259	693.078268951595	0.708029433614296	1239.91019485386	0	0.986204424361122	0.982494448932625	0.985598472557439	0.00414112670757888	0.991978915245723	NA	108	33332	106	79	49	23	9	0	2	2	2	2	0	0	30183	30210	30240	30266	30280	30289	3149	3149	3149	3149	3151	3151
I9_HYPTENS	40_50	UKBB	H7_EYE_ADNEXA	0.956141443360279	0.436908436240713	0.355331503522113	0.269024172976037	0.447228138555088	NA	0.318274221120423	0.318070544723006	0.409745523940636	0.57860075785544	0.708078394722504	0	0.00266329646643599	0.169559318768403	0.385832188721766	0.641962620984451	0.527642910214255	NA	848	30880	817	642	393	199	66	0	31	21	11	5	2	0	28113	28288	28537	28731	28864	28930	2767	2777	2787	2793	2796	2798
I9_HYPTENS	40_50	UKBB	H7_LACRIMALSYSTEM	1.9995325569469	0.132582855300115	0.683561356946003	-10.47011101809	2.17999856246677	NA	0.501258575594838	1.00052770958498	1.00066271353116	341.901592732679	1.00062500225672	0	6.6345671244147e-05	0.894578598956368	0.494538188944657	0.975570062844471	0.0293586519948698	NA	117	33328	110	87	49	25	5	0	7	3	2	1	1	0	30182	30205	30243	30267	30287	30292	3146	3150	3151	3152	3152	3153
I9_HYPTENS	40_50	UKBB	H7_LIDLACRIMALORBIT	1.22402074393891	-0.185647652574186	0.245836737806203	0.835220961965904	0.550366580565686	NA	0.44853008741661	0.707830940913692	0.707868418730662	0.707964834894615	1.00059419084211	0	0.00635343770939574	0.793108026947356	0.728372279791182	0.238099971335902	0.582292108478674	NA	314	33579	302	235	142	75	29	0	12	7	5	3	1	0	30410	30477	30570	30637	30683	30712	3169	3174	3176	3178	3180	3181
I9_HYPTENS	40_50	UKBB	H7_VISUALDISTBLIND	2.13280108130063	1.37931231193543	1.02484543909155	-10.4855802527413	-10.4233457314048	NA	0.448582308078975	0.501095801446562	0.707880538078892	303.896063205554	390.861020611792	0	1.98901933495581e-06	0.00591255247105605	0.147682479270333	0.972475382627903	0.978724813807201	NA	132	34287	121	99	66	33	12	0	11	6	2	0	0	0	31077	31099	31132	31165	31186	31198	3210	3215	3219	3221	3221	3221
I9_HYPTENS	40_50	UKBB	H7_VISUDISTURB	0.773788796675456	1.32547196090133	1.29130466688971	-10.9718037186169	-10.9159516971498	NA	1.00062757647016	0.578322301478513	0.707903018667397	432.275479890368	582.5045943712	0	0.439342791051746	0.0219099094915845	0.0681329477126788	0.979750660525785	0.985048771003903	NA	104	34222	98	80	52	27	9	0	6	5	2	0	0	0	31031	31049	31077	31102	31120	31129	3191	3192	3195	3197	3197	3197
I9_HYPTENS	40_50	UKBB	H8_EAR_MASTOID	0.548865515964361	0.761474433455295	0.596271792507085	-0.176909615498827	0.453333879084684	NA	0.379601108705325	0.260264505763096	0.35514512385549	0.708069444405147	0.708032582479806	0	0.148205050280776	0.00343603379763817	0.0931613020566639	0.802705027999714	0.521995375646224	NA	832	31428	798	636	381	191	63	0	34	27	12	4	2	0	28552	28714	28969	29159	29287	29350	2876	2883	2898	2906	2908	2910
I9_HYPTENS	40_50	UKBB	H8_EXTERNAL	0.355328725391488	0.776734792703464	0.488486474836833	0.186239771078801	0.0807890675436927	NA	0.501231458939422	0.303239907006683	0.448442417907917	0.708025195037205	1.00062981266799	0	0.478379422964593	0.0104235320952864	0.276023432383042	0.792518852043818	0.935650142770686	NA	558	32793	535	442	259	129	45	0	23	19	8	3	1	0	29744	29837	30020	30150	30234	30279	3049	3053	3064	3069	3071	3072
I9_HYPTENS	40_50	UKBB	H8_EXTOTITIS	0.815815528178068	1.10919476318227	0.968238059279471	0.826735099093144	-11.0059668881795	NA	0.578414197491741	0.379354397260414	0.501139063161779	0.708072309225689	383.203826711206	0	0.15841132804867	0.00345674486492536	0.053350297815612	0.24297392325017	0.977087170591263	NA	275	32574	259	208	130	68	21	0	16	13	6	2	0	0	29539	29590	29668	29730	29777	29798	3035	3038	3045	3049	3051	3051
I9_HYPTENS	40_50	UKBB	H8_INNER	1.47342361247768	-0.162038950971556	-10.9592407184185	1.27338923519266	1.48395052437303	NA	0.578412640567237	1.00049944800365	297.32586289228	1.00069736330791	1.00059095834103	0	0.0108542262289332	0.87133887996759	0.970597144535717	0.203194871061556	0.138054727259744	NA	150	34244	144	111	60	24	11	0	6	3	2	2	1	0	31006	31039	31090	31126	31139	31150	3238	3241	3242	3242	3243	3244
I9_HYPTENS	40_50	UKBB	H8_MIDDLEMASTOID	0.983918237324384	0.707060966571338	0.797761943600985	-11.0417350552041	-11.0291374803563	NA	0.57840594573573	0.501058326899625	0.578290162749476	290.474589229457	436.873996707773	0	0.0889268456704284	0.158204797220913	0.167734964553578	0.969677524269186	0.979859080860458	NA	246	33456	236	191	118	59	16	0	10	7	3	0	0	0	30307	30352	30425	30484	30527	30543	3149	3152	3156	3159	3159	3159
I9_HYPTENS	40_50	UKBB	H8_OTHEREAR	0.63026192892642	-11.0090340871853	0.906765882082847	-11.0300097065433	-11.0339809404433	NA	1.00059172464575	297.159237898442	1.00058225443785	582.24690672265	1239.33226639625	0	0.528767074222112	0.970447059152024	0.364809776939529	0.9848858826148	0.992896395124571	NA	100	34335	98	61	33	14	2	0	2	1	1	0	0	0	31087	31124	31152	31171	31183	31185	3248	3249	3249	3250	3250	3250
I9_HYPTENS	40_50	UKBB	HDINJ	0.30672971733004	-0.189797537326243	0.331410401785315	1.1439725959724	-10.1753036991526	NA	1.00057813974988	1.00049898824328	1.00051445770457	1.0006163625727	321.004449129644	0	0.759184023071847	0.849541965587268	0.740463213777661	0.252927366541293	0.974712629818196	NA	145	34167	141	108	60	25	11	0	4	3	2	1	0	0	30936	30969	31017	31052	31066	31077	3231	3232	3233	3234	3235	3235
I9_HYPTENS	40_50	UKBB	HYPOTHYROIDISM	4.06744460248582	3.56455733795423	-12.1661443904585	-12.1654452700006	-12.1298216211497	NA	0.4806423617323	0.477201413581387	1521.11788536081	2472.57805061672	3332.41125476473	0	2.61665502759759e-17	8.03702556446504e-14	0.993618459573423	0.996074307223091	0.997095743806675	NA	210	19184	200	158	87	32	10	0	10	5	0	0	0	0	19064	19106	19177	19232	19254	19264	120	125	130	130	130	130
I9_HYPTENS	40_50	UKBB	HYPOT_THYRO_INCL	1.74027435487699	1.2276855211901	-11.8969532617343	-11.9018328120209	-11.8397540281305	NA	0.448746491966014	0.448550211599499	417.462746115398	677.715597219782	945.04560993572	0	0.000105284523584267	0.00620007837261666	0.977264772249241	0.985988517045155	0.990004175748444	NA	210	34233	200	158	87	32	10	0	10	5	0	0	0	0	31029	31071	31142	31197	31219	31229	3204	3209	3214	3214	3214	3214
I9_HYPTENS	40_50	UKBB	I9_CORATHER	2.55212326095827	2.073829986162	0.9485283974089	1.7054688747622	2.67837711407183	NA	0.355535807364784	0.379573942665029	1.00062528945821	1.00068605820351	1.00083403380218	0	7.06117536586273e-13	4.66644953102437e-08	0.343162207982505	0.0883251248164499	0.00744743904618714	NA	113	34174	95	67	29	13	4	0	18	10	3	2	1	0	31145	31173	31211	31227	31236	31240	3029	3037	3044	3045	3046	3047
I9_HYPTENS	40_50	UKBB	I9_DISVEINLYMPH	0.75770082856581	0.524838315587343	-0.285239079747683	-10.5008571585459	1.93759870441272	NA	0.578372569927667	0.501041213715717	1.00057536527099	244.272795200911	0.707983563328264	0	0.190176673637806	0.294871199563775	0.775586638793674	0.965710909572128	0.00620428515461636	NA	289	33152	279	218	118	49	13	0	10	7	3	2	2	0	30038	30099	30199	30268	30304	30317	3114	3117	3121	3122	3122	3124
I9_HYPTENS	40_50	UKBB	I9_DOAAC	0.394251917405467	-0.0586150761970502	1.19856136878889	-9.94358997488173	-9.81264255126077	NA	1.00059982149803	1.00053554640552	0.707930504387665	296.779748046292	436.928345513242	0	0.693569537793865	0.953283692379887	0.0904460502723151	0.973271920252013	0.982082421590735	NA	143	34188	139	102	55	21	6	0	4	3	2	0	0	0	30969	31006	31053	31087	31102	31108	3219	3220	3221	3223	3223	3223
I9_HYPTENS	40_50	UKBB	I9_IHD	2.74376276587376	2.15216789517727	-10.2324231250079	1.67228934141777	2.67993407894461	NA	0.303765323556454	0.3350491784664	242.56926460364	1.00062865741212	1.00082526289762	0	1.67781294040625e-19	1.33229716822127e-10	0.966352407558844	0.0946745380688712	0.0074124214236869	NA	135	34314	113	84	38	14	4	0	22	11	2	2	1	0	31241	31270	31316	31340	31350	31354	3073	3084	3093	3093	3094	3095
I9_HYPTENS	40_50	UKBB	I9_ISCHHEART	2.73636792100369	2.03563540699523	-10.227257983784	1.6723898634362	2.67918782246366	NA	0.303736619375239	0.355160267546983	239.293130190754	1.00062881303604	1.00082553456502	0	2.07914447271968e-19	9.94896198046587e-09	0.965909227701032	0.0946547562555265	0.00742895383701938	NA	136	34311	115	85	39	14	4	0	21	10	2	2	1	0	31240	31270	31316	31341	31351	31355	3071	3082	3090	3090	3091	3092
I9_HYPTENS	40_50	UKBB	I9_VARICVE	0.291453139493493	0.834845714630426	-11.4694039458942	-11.5012023589156	2.33799772841142	NA	1.00061846412286	0.578277931078962	366.402646908241	539.759264074751	0.708074432915827	0	0.770842537349787	0.148830259998246	0.97502811146982	0.982999944536237	0.000960290328116126	NA	158	32866	152	123	65	28	8	0	6	5	2	2	2	0	29813	29842	29900	29937	29957	29965	3053	3054	3057	3057	3057	3059
I9_HYPTENS	40_50	UKBB	I9_VTE	0.499748837799813	0.0471107318689171	-10.9251185261028	-10.8975173315444	-10.9190997736549	NA	1.00058908271526	1.00054774775555	328.063142604006	506.453622730337	878.593561766953	0	0.617459150180199	0.96244552920912	0.973433856711864	0.98283299885079	0.990084201341225	NA	127	34050	125	91	48	19	4	0	2	1	0	0	0	0	30852	30886	30929	30958	30973	30977	3198	3199	3200	3200	3200	3200
I9_HYPTENS	40_50	UKBB	ILD_DIFF_DG	0.62450363045028	0.85941031541947	0.156012936310634	0.245066877833293	0.318025697840887	NA	0.319643090512953	0.217636195394699	0.380641335580688	0.502352347018025	0.708683146038231	0	0.0507304411856478	7.85311160579991e-05	0.681902330736826	0.625664150815906	0.653607800675965	NA	1305	20552	1260	1003	604	289	84	0	45	35	13	6	2	0	18883	19140	19539	19854	20059	20143	1669	1679	1701	1708	1712	1714
I9_HYPTENS	40_50	UKBB	ILD_SYST_AUTO_DISEASES	0.642306586816368	-0.544034018656208	1.02685263018296	0.560114710991522	-9.97564732586769	NA	0.707985904147697	1.00051850302953	0.578340860925036	1.0007307967424	320.438461676104	0	0.364284782851496	0.586612087567634	0.075812960492627	0.575680207498603	0.975164874152582	NA	225	33001	218	168	96	50	11	0	7	5	4	1	0	0	29939	29989	30061	30107	30146	30157	3062	3064	3065	3068	3069	3069
I9_HYPTENS	40_50	UKBB	J10_ACUTELOWERNAS	0.630121402591985	0.623148512753052	0.376167603333319	0.631865144540373	-11.0435895997426	NA	0.409753032856194	0.317955991712444	0.448526173313234	0.578493537671761	263.543641399042	0	0.124095620301806	0.0500124197115289	0.401651817447226	0.274718993808522	0.966575055696428	NA	683	32255	659	521	314	138	46	0	24	18	8	3	0	0	29332	29470	29677	29853	29945	29991	2923	2929	2939	2944	2947	2947
I9_HYPTENS	40_50	UKBB	J10_ACUTEUPPERINFEC	0.391321019605676	0.61878086966168	0.428888800770261	0.000937097425892764	0.705131967943865	NA	0.44882344857412	0.303615681487574	0.409885740528543	0.708235129858313	0.708172216303109	0	0.383272835009227	0.0415459438925481	0.295394000533268	0.998944283729515	0.319392572607162	NA	758	28542	732	595	370	173	54	0	26	21	10	4	2	0	25922	26059	26284	26481	26600	26654	2620	2625	2636	2642	2644	2646
I9_HYPTENS	40_50	UKBB	J10_ASTHMA	0.176117535534314	1.0197218630375	0.157792951815869	0.922896615534185	-10.9914233425551	NA	1.00140775966469	0.502322343923784	1.00132539194141	1.00164295102544	445.306135993606	0	0.860396111488769	0.0423550206545028	0.874784540365595	0.356850590551318	0.980307936809707	NA	229	18164	222	176	99	46	20	0	7	6	2	1	0	0	16827	16873	16950	17003	17029	17049	1337	1338	1342	1343	1344	1344
I9_HYPTENS	40_50	UKBB	J10_ASTHMA_EXMORE	0.181840970710218	1.02817748482669	0.165449774035789	0.933287500683718	-10.9924040003217	NA	1.00142142612916	0.502348449840417	1.00134166372206	1.00166671941458	447.634710213352	0	0.855910097753185	0.0406834595065312	0.868764453740998	0.351473720928279	0.980408605893087	NA	229	18113	222	176	99	46	20	0	7	6	2	1	0	0	16791	16837	16914	16967	16993	17013	1322	1323	1327	1328	1329	1329
I9_HYPTENS	40_50	UKBB	J10_ASTHMA_INCLAVO	0.00961463230804294	0.852977362616511	-0.00825400537155564	0.745667072487702	-10.9797636658625	NA	1.00072719202718	0.50119285181502	1.00068393315539	1.00083416329076	400.721844043893	0	0.992334325759128	0.0887751452542443	0.993418832304679	0.456244164170617	0.978140727828566	NA	229	29971	222	176	99	46	20	0	7	6	2	1	0	0	27279	27325	27402	27455	27481	27501	2692	2693	2697	2698	2699	2699
I9_HYPTENS	40_50	UKBB	J10_ASTHMA_MAIN	0.176117535534314	1.0197218630375	0.157792951815869	0.922896615534185	-10.9914233425551	NA	1.00140775966469	0.502322343923784	1.00132539194141	1.00164295102544	445.306135993606	0	0.860396111488769	0.0423550206545028	0.874784540365595	0.356850590551318	0.980307936809707	NA	229	18164	222	176	99	46	20	0	7	6	2	1	0	0	16827	16873	16950	17003	17029	17049	1337	1338	1342	1343	1344	1344
I9_HYPTENS	40_50	UKBB	J10_ASTHMA_MAIN_EXMORE	0.181840970710218	1.02817748482669	0.165449774035789	0.933287500683718	-10.9924040003217	NA	1.00142142612916	0.502348449840417	1.00134166372206	1.00166671941458	447.634710213352	0	0.855910097753185	0.0406834595065312	0.868764453740998	0.351473720928279	0.980408605893087	NA	229	18113	222	176	99	46	20	0	7	6	2	1	0	0	16791	16837	16914	16967	16993	17013	1322	1323	1327	1328	1329	1329
I9_HYPTENS	40_50	UKBB	J10_ASTHMA_OTHER_THAN_NONALLERGIC	1.05443762736956	0.994608700859825	0.900544434918137	-0.30563074680518	0.199425683652102	NA	0.355278057206909	0.279229690106922	0.379507036143768	1.00067553353724	1.00065403962325	0	0.00299820224262268	0.000368077823972484	0.0176475069311803	0.760042923498726	0.842031726856963	NA	618	33158	588	465	266	121	45	0	30	22	9	2	1	0	30156	30279	30478	30623	30699	30744	3002	3010	3023	3030	3031	3032
I9_HYPTENS	40_50	UKBB	J10_CHRONSINUSITIS	0.692995764469063	1.31982801394206	-11.031656454176	-11.0485640475197	-10.9966716049461	NA	1.00078574103599	0.578398179123385	380.212441484502	608.284953601723	786.159723409076	0	0.488653722649458	0.0224971634260618	0.976853062695902	0.985508446455942	0.988839687255506	NA	104	28543	100	73	38	14	5	0	4	3	0	0	0	0	25924	25951	25986	26010	26019	26024	2619	2620	2623	2623	2623	2623
I9_HYPTENS	40_50	UKBB	J10_INFLUPNEU	0.349953705304613	1.17365001466949	1.13663882174347	-11.0590209246398	-10.9821389210741	NA	1.00062394987907	0.501076788400129	0.707901097715272	488.938215504721	613.571535088721	0	0.72653721806815	0.0191675727140153	0.108351632879266	0.981954632584802	0.985719658185591	NA	154	33911	147	105	52	22	8	0	7	6	2	0	0	0	30750	30792	30845	30875	30889	30897	3161	3162	3166	3168	3168	3168
I9_HYPTENS	40_50	UKBB	J10_LOWCHRON	0.438082678266304	0.992682016343209	0.472989930139489	0.556090823583598	-10.9722236121329	NA	0.708127778042347	0.409761593553201	0.708093198671402	1.00083886632098	393.293060574953	0	0.536147487323897	0.0154105484481807	0.504148310589486	0.578467422878805	0.977743232237949	NA	298	29478	287	226	123	56	21	0	11	9	3	1	0	0	26873	26934	27037	27104	27139	27160	2605	2607	2613	2615	2616	2616
I9_HYPTENS	40_50	UKBB	J10_LOWERINF	0.429727181140268	0.709117636023401	0.134177792737753	0.656555646554162	-11.0501335615285	NA	0.44858454658725	0.303331245194054	0.501177742489415	0.578488158608128	266.642806343867	0	0.338081660105494	0.0193993621663957	0.788911033063474	0.256395898473751	0.966943762444888	NA	691	32266	668	525	318	135	45	0	23	18	7	3	0	0	29341	29484	29691	29874	29964	30009	2925	2930	2941	2945	2948	2948
I9_HYPTENS	40_50	UKBB	J10_PHARYNGITIS	1.09851846114011	-12.950802321936	0.466375350959633	-13.0022206930404	-12.9598213461616	NA	0.57869491460138	484.275028933914	0.708097461590039	799.657833853422	1022.5642706506	0	0.0576606908612076	0.978664987730964	0.510132377693499	0.987027183873978	0.989888005241577	NA	244	28147	239	196	126	64	23	0	5	2	2	0	0	0	25571	25614	25684	25746	25787	25810	2576	2579	2579	2581	2581	2581
I9_HYPTENS	40_50	UKBB	J10_PLEURA	1.10708412924389	-0.807557440422299	0.525632141169196	0.513968228588877	-10.0329584488109	NA	0.501183896640185	1.00050560043142	0.707869284517769	1.00062212913839	264.405011727992	0	0.0271789571088859	0.419580445466689	0.45775091505819	0.607497643416372	0.969731201509142	NA	290	33990	282	209	104	48	16	0	8	4	3	1	0	0	30826	30899	31004	31060	31092	31108	3164	3168	3169	3171	3172	3172
I9_HYPTENS	40_50	UKBB	J10_PNEUMONAS	-11.038686687291	1.34435065684253	1.3015887376661	-11.0775105866077	-11.0486604110279	NA	324.113175051786	0.501089156152455	0.70791202488702	554.029733465743	719.723731944243	0	0.972830801349554	0.00729961491191597	0.0659695318040152	0.984047813212366	0.98775195407143	NA	131	33740	125	90	44	18	6	0	6	6	2	0	0	0	30619	30654	30700	30726	30738	30744	3121	3121	3125	3127	3127	3127
I9_HYPTENS	40_50	UKBB	J10_PNEUMONIA	-11.0426612524184	1.2094469907277	1.2034599197414	-11.0755304684443	-11.008840901308	NA	302.902075749117	0.501077696567217	0.707904619983913	501.155234068816	656.176004943812	0	0.970918595970591	0.0157918257164725	0.0891250625515104	0.982368186802411	0.986614304596788	NA	147	33925	141	100	48	21	7	0	6	6	2	0	0	0	30759	30800	30852	30879	30893	30900	3166	3166	3170	3172	3172	3172
I9_HYPTENS	40_50	UKBB	J10_PNEUMOPROBBAC	-11.0426563444015	1.20968993480529	1.20373399312321	-11.0754822658494	-11.0088706224053	NA	302.9329737233	0.50107770133538	0.707904598002252	501.201052080739	656.246220597214	0	0.970921573764471	0.0157708272759339	0.0890522560919553	0.982369875094656	0.98661570054618	NA	147	33930	141	100	48	21	7	0	6	6	2	0	0	0	30759	30800	30852	30879	30893	30900	3171	3171	3175	3177	3177	3177
I9_HYPTENS	40_50	UKBB	J10_RESPDISOTH	1.30332159948748	-0.647227232432067	0.640228576673103	0.670023492713813	-10.0359524331214	NA	0.50118011152303	1.00049776956883	0.707858674252535	1.00060280790093	264.641933430774	0	0.00930865469033716	0.517693285475146	0.365752493643153	0.503100162899755	0.969749266527657	NA	237	34205	229	179	94	42	16	0	8	4	3	1	0	0	31001	31051	31136	31188	31214	31230	3204	3208	3209	3211	3212	3212
I9_HYPTENS	40_50	UKBB	J10_RESPIRATORY	0.622990958003759	0.80414037453122	0.153110031832607	0.23312148507881	0.310351035685696	NA	0.319601963454497	0.222498934638449	0.380609266414879	0.502323388607031	0.708667625931157	0	0.0512630254260992	0.000301356268168493	0.687480802146021	0.642585799456161	0.661432708486616	NA	1298	20612	1254	1000	601	289	84	0	44	34	13	6	2	0	18930	19184	19583	19895	20100	20184	1682	1692	1713	1720	1724	1726
I9_HYPTENS	40_50	UKBB	J10_RESPOTHER	1.30332159948748	-0.647227232432067	0.640228576673103	0.670023492713813	-10.0359524331214	NA	0.50118011152303	1.00049776956883	0.707858674252535	1.00060280790093	264.641933430774	0	0.00930865469033716	0.517693285475146	0.365752493643153	0.503100162899755	0.969749266527657	NA	237	34205	229	179	94	42	16	0	8	4	3	1	0	0	31001	31051	31136	31188	31214	31230	3204	3208	3209	3211	3212	3212
I9_HYPTENS	40_50	UKBB	J10_SEPTDEV	1.33101560320283	0.0749537309873407	-11.1375279363744	-11.1432066130245	-11.0811302551831	NA	0.708242541249269	1.00064627166061	342.058484474629	493.150543292837	786.591471824167	0	0.0602005753249644	0.940290042270921	0.974025226560347	0.981972571857235	0.988760149800268	NA	106	28464	103	80	47	21	5	0	3	1	0	0	0	0	25860	25883	25916	25942	25958	25963	2604	2606	2607	2607	2607	2607
I9_HYPTENS	40_50	UKBB	J10_SINUSITIS	1.26294331049036	-0.728995724262369	0.754060979377066	0.262309407989717	1.56291275344914	NA	0.501611009720783	1.00067544556436	0.57859812906667	1.00079672370386	0.70830042179846	0	0.0118098970374184	0.466305329211396	0.19248767457542	0.793243894822005	0.0273442834445251	NA	276	28100	265	224	141	73	25	0	11	7	6	3	2	0	25532	25573	25656	25724	25772	25797	2568	2572	2573	2576	2577	2579
I9_HYPTENS	40_50	UKBB	J10_TONSILLITIS	0.345098809951356	0.432653671279498	0.0110125157169112	1.23645310769162	-9.98660453918087	NA	1.00081527000884	0.708044855241402	1.00068934854443	0.708222478006653	267.138262064923	0	0.730231432784961	0.541163803217611	0.991219513903594	0.0808363097057399	0.970179105241622	NA	170	28023	164	138	96	52	17	0	6	5	3	2	0	0	25457	25483	25525	25569	25604	25621	2566	2567	2569	2570	2572	2572
I9_HYPTENS	40_50	UKBB	J10_UPPERDIS	0.919448458932735	0.510038991873672	0.0821233125432635	-12.0292491333918	0.308240567486026	NA	0.409960835956298	0.379524556911013	0.578466909681475	350.186670594659	1.00075142803755	0	0.0249115563612776	0.178984185937783	0.887105934202517	0.972597286754814	0.758075392126043	NA	505	29068	488	393	241	110	35	0	17	11	4	1	1	0	26374	26469	26621	26752	26827	26862	2694	2700	2707	2710	2710	2711
I9_HYPTENS	40_50	UKBB	J10_UPPERINFEC	0.870712108850869	0.472776802205485	0.145954645690865	0.605446892595397	0.812337876417929	NA	0.318522655400774	0.290855178170789	0.4098794361069	0.448898877169752	0.57862057693043	0	0.00626469464226024	0.104062132119459	0.721771928467896	0.177421193438621	0.160342222426623	NA	947	28739	911	755	484	231	71	0	36	26	14	8	3	0	26108	26264	26535	26788	26948	27019	2631	2641	2653	2659	2664	2667
I9_HYPTENS	40_50	UKBB	J10_VASOALLERRHIN	1.08588541791346	0.471276640244031	0.439626850753909	-11.0015555950157	0.868725485480598	NA	0.578645070903289	0.578411326993533	0.708029074921219	305.735636505841	1.00078032303079	0	0.0605729189309478	0.415199578143122	0.534654642607097	0.971295209555299	0.385367986281071	NA	226	28656	217	182	118	54	20	0	9	6	3	1	1	0	26018	26053	26117	26181	26215	26235	2638	2641	2644	2646	2646	2647
I9_HYPTENS	40_50	UKBB	J10_VOCALLARYNX	0.73740269302018	-0.478806659946079	-0.105750448103909	0.610136704271021	-10.1204867902593	NA	0.708152502136692	1.00063298410244	1.00070197377706	1.00087348668861	333.658305911775	0	0.297734048488066	0.632291688325824	0.915839211768156	0.542124013450104	0.975802364304133	NA	194	28640	189	143	88	40	10	0	5	3	2	1	0	0	26000	26046	26101	26149	26179	26189	2640	2642	2643	2644	2645	2645
I9_HYPTENS	40_50	UKBB	JOINTPAIN	1.6750254664406	0.699234198650396	0.557879746583619	1.04744283071654	-9.88793148943381	NA	0.57890265399715	0.70811070558181	1.00077432203895	1.00097032481803	356.979183129317	0	0.00381035827508716	0.323414967624475	0.577221308106036	0.295363721844994	0.977902299267379	NA	146	28446	139	112	63	34	11	0	7	4	2	1	0	0	26200	26227	26276	26305	26328	26339	2246	2249	2251	2252	2253	2253
I9_HYPTENS	40_50	UKBB	K11_CARIES	0.557748768410382	0.0371729795043093	-12.0494878993603	-12.0078280181736	-12.0899196948774	NA	1.00064723089331	1.00055573143188	491.327847258231	679.270345013339	1036.81528724353	0	0.577262355907144	0.970363545275472	0.980434374361325	0.985896099126937	0.990696373996459	NA	120	32473	118	92	62	30	8	0	2	1	0	0	0	0	29502	29528	29558	29590	29612	29620	2971	2972	2973	2973	2973	2973
I9_HYPTENS	40_50	UKBB	K11_CARIES_1	0.531799462175978	0.0103114691873445	-12.0466211699206	-12.0096499254718	-12.0834381069761	NA	1.00059633049773	1.00051106503033	485.143265851419	671.67550494617	1023.84158231393	0	0.595084449186442	0.991776986077482	0.980189717007725	0.985734475005281	0.990583538449431	NA	120	34377	118	92	62	30	8	0	2	1	0	0	0	0	31132	31158	31188	31220	31242	31250	3245	3246	3247	3247	3247	3247
I9_HYPTENS	40_50	UKBB	K11_CARIES_INCLAVO	0.531799462175978	0.0103114691873445	-12.0466211699206	-12.0096499254718	-12.0834381069761	NA	1.00059633049773	1.00051106503033	485.143265851419	671.67550494617	1023.84158231393	0	0.595084449186442	0.991776986077482	0.980189717007725	0.985734475005281	0.990583538449431	NA	120	34377	118	92	62	30	8	0	2	1	0	0	0	0	31132	31158	31188	31220	31242	31250	3245	3246	3247	3247	3247	3247
I9_HYPTENS	40_50	UKBB	K11_CHOLELITH	1.44272823937765	0.907768539218261	0.459327826861634	-10.8936391631238	-10.8504147455977	NA	0.448696993643709	0.448534262578004	0.7079723420578	297.745266332203	422.439966165316	0	0.00130275083906014	0.0429850206177323	0.516471883904711	0.970814220437634	0.979508504693961	NA	289	33418	277	214	128	59	18	0	12	7	2	0	0	0	30375	30438	30524	30593	30634	30652	3043	3048	3053	3055	3055	3055
I9_HYPTENS	40_50	UKBB	K11_CONSTIPATION	1.03872957958595	1.35306359639226	0.711535476974407	-10.9396971497736	1.19123432710745	NA	0.578393028276765	0.409614385094484	0.707876798412041	338.957203311249	1.00059399596241	0	0.0725121990681607	0.000955670838890755	0.314815708527385	0.974253090802908	0.233839262017265	NA	248	34201	236	160	94	44	16	0	12	9	3	1	1	0	30992	31068	31134	31184	31212	31228	3209	3212	3218	3220	3220	3221
I9_HYPTENS	40_50	UKBB	K11_DIAHER	-0.408096516894393	1.22264787547917	-0.285684573916361	0.381913635926932	1.47503497169024	NA	1.0006491014654	0.355116920432183	1.00062912237771	1.00076707724607	1.00073021302049	0	0.683397170834865	0.000575417224337126	0.775257307732572	0.702742577123493	0.14049272001865	NA	318	31998	306	226	122	58	13	0	12	11	3	2	1	0	29210	29290	29394	29458	29503	29516	2788	2789	2797	2798	2799	2800
I9_HYPTENS	40_50	UKBB	K11_DISLIVOTH	1.18907923723854	0.696369884404415	0.522081176633136	-10.0059596814752	-9.9580044630116	NA	0.707972717633665	0.7078607562113	1.0006515028175	334.994782512842	609.960446336683	0	0.0930438964582923	0.325230205196953	0.601850492330675	0.976171527985361	0.986974589683604	NA	125	34304	120	92	50	16	3	0	5	3	1	0	0	0	31133	31161	31203	31237	31250	31253	3171	3173	3175	3176	3176	3176
I9_HYPTENS	40_50	UKBB	K11_DIVERTIC	0.071651734117176	1.23035138872704	0.908281648820241	-11.0694762465379	1.83792478517721	NA	1.00081177320016	0.448709694427776	0.708132856553803	425.999066473897	1.00084099266317	0	0.942925320464255	0.00610707308396396	0.19961717935861	0.979269507691516	0.0663014158821347	NA	211	27921	202	145	76	31	9	0	9	8	3	1	1	0	25645	25702	25771	25816	25838	25847	2276	2277	2282	2284	2284	2285
I9_HYPTENS	40_50	UKBB	K11_ENERCOLNONINF	1.59270966929521	0.501566853355285	0.658525836451456	-12.0377451387027	-11.9320118284912	NA	0.379569295616367	0.50103528321675	0.578304230405692	437.846036557819	647.248560687131	0	2.71553709619391e-05	0.316797345679508	0.254820504182786	0.978066442677446	0.985291850185405	NA	315	33532	301	242	143	76	21	0	14	7	3	0	0	0	30421	30480	30579	30646	30701	30722	3111	3118	3122	3125	3125	3125
I9_HYPTENS	40_50	UKBB	K11_FISSANAL	1.35611425321144	0.994845261470853	1.84685928483287	1.39649072105617	2.374080954786	NA	0.708324695726857	0.708213328752914	0.578851874557739	1.00100770650347	1.00104198051285	0	0.0555515013448431	0.160102945545406	0.00141999349794012	0.16299024362438	0.0177107843085801	NA	121	26248	112	79	45	23	6	0	9	7	5	2	1	0	24192	24225	24259	24281	24298	24304	2056	2058	2060	2063	2064	2065
I9_HYPTENS	40_50	UKBB	K11_FISTULA	1.15629276463373	0.798614975898672	1.67344089082829	1.18993262680298	2.1980252261394	NA	0.707918238783314	0.707833375107919	0.578349014498836	1.00067597768732	1.00068487247629	0	0.102391098409089	0.259213177807451	0.00380999426087774	0.234388985986974	0.0280546816644574	NA	126	34200	117	82	46	24	6	0	9	7	5	2	1	0	30969	31004	31040	31062	31080	31086	3231	3233	3235	3238	3239	3240
I9_HYPTENS	40_50	UKBB	K11_FUNCDYSP	-11.9536578766304	1.0240037156968	0.0469424284531945	-11.971538640287	-12.0558948846646	NA	437.082734291037	0.50150793919252	1.0007918258488	596.190583092116	831.648087594445	0	0.978181590122329	0.0411664661837026	0.962588713812134	0.983979512159083	0.98843395945493	NA	223	28385	218	176	109	48	15	0	5	5	1	0	0	0	26196	26238	26305	26366	26399	26414	2189	2189	2193	2194	2194	2194
I9_HYPTENS	40_50	UKBB	K11_GALLBILPANC	1.45383428780425	0.731720273081301	0.290693502130854	-11.9094579886929	-11.8539132756435	NA	0.409834684246782	0.448485169722478	0.707964008774874	457.920388257977	695.327784229945	0	0.000389101241660529	0.1027770006251	0.681362258633848	0.979251193496063	0.986398362778367	NA	335	33625	322	250	148	67	18	0	13	7	2	0	0	0	30541	30613	30715	30796	30845	30863	3084	3090	3095	3097	3097	3097
I9_HYPTENS	40_50	UKBB	K11_GIBLEEDING	1.3786941593993	-0.0292962131378978	0.667650256217073	-11.0467846398996	-10.9895971489204	NA	0.448548092937181	0.70785752424638	0.707934949765603	381.259215771916	482.829138064253	0	0.002114347390144	0.966987248272321	0.345632063917453	0.976884950085906	0.981841044434247	NA	250	33833	241	183	87	35	13	0	9	4	2	0	0	0	30678	30736	30832	30884	30906	30919	3155	3160	3162	3164	3164	3164
I9_HYPTENS	40_50	UKBB	K11_GIDISEASES	0.606499821159457	0.562770256777735	0.471555244607291	-0.0585215373755199	0.619727654033854	NA	0.239658167753676	0.19017855964265	0.253641525620479	0.44961778908812	0.449586167109698	0	0.0113839368823683	0.00308471154074079	0.0630072193186176	0.896441097130592	0.168067413524144	NA	2438	23604	2365	1864	1078	529	167	0	73	55	26	10	5	0	21948	22449	23235	23784	24146	24313	1656	1674	1703	1719	1724	1729
I9_HYPTENS	40_50	UKBB	K11_HERING	1.00347415423932	-0.686822278361801	-12.218992684637	0.380328556765661	-12.2328065133652	NA	0.578769233396889	1.0006834691196	409.3699717357	1.00082690953039	686.521761489774	0	0.0829523313858237	0.492490423165373	0.976188047903313	0.703934785850623	0.985783624732059	NA	208	31209	203	170	100	53	20	0	5	2	1	1	0	0	28544	28577	28647	28694	28727	28747	2665	2668	2669	2669	2670	2670
I9_HYPTENS	40_50	UKBB	K11_HERNIA	0.219931077791924	0.937713831261208	-0.488113870128856	0.549405445681765	0.104090876029827	NA	0.501293683794161	0.2693140758431	0.707959148203854	0.578554248027923	1.00068988739371	0	0.6608593552777	0.000497944484642987	0.490529966200222	0.342306461193392	0.917154179634757	NA	645	32587	621	490	278	138	44	0	24	20	6	4	1	0	29731	29862	30074	30214	30308	30352	2856	2860	2874	2876	2879	2880
I9_HYPTENS	40_50	UKBB	K11_IBS	0.48752716395481	0.80229572010962	1.22106143062389	0.996982483256385	-10.9037093144679	NA	0.70834244754034	0.448896990937532	0.44905730025433	0.708369010873001	359.34924685914	0	0.491286051955474	0.0738954455452236	0.00654467153859546	0.159298796775829	0.97579355852971	NA	321	26530	307	258	158	74	28	0	14	12	7	2	0	0	24439	24488	24588	24672	24718	24746	2091	2093	2098	2103	2105	2105
I9_HYPTENS	40_50	UKBB	K11_INTESTOTH	0.49010801860361	0.772442630257707	0.823931429349163	0.153999262567941	0.855913485609028	NA	0.335324068357293	0.23197762098778	0.290876316994234	0.578637765625168	0.578615066156973	0	0.14385219518049	0.000869036116477494	0.00461735182394515	0.790130581262459	0.139074827143266	NA	1217	30242	1171	875	496	228	71	0	46	37	18	6	3	0	27700	27996	28375	28643	28800	28871	2542	2551	2570	2582	2585	2588
I9_HYPTENS	40_50	UKBB	K11_LIVER	1.05636329945638	0.539566437267127	1.04071949530869	-10.0437705790334	-10.0739448783563	NA	0.707972455391122	0.707870402918	0.708032026479931	328.081117188323	472.657553959315	0	0.13567382091656	0.44591736563871	0.141595259479023	0.975577631609858	0.982995645554182	NA	141	34406	135	103	56	17	5	0	6	4	2	0	0	0	31211	31243	31290	31329	31341	31346	3195	3197	3199	3201	3201	3201
I9_HYPTENS	40_50	UKBB	K11_OESITIS	-11.5459278345797	0.75568109014335	0.694589506202266	2.12603618650032	-11.5167466499713	NA	432.115922299641	0.708114545233624	1.0008377313801	0.708539850764417	818.320487276039	0	0.978683448030344	0.285893488684576	0.487677120550642	0.00269458864445213	0.988771231866517	NA	137	28436	132	102	50	22	9	0	5	5	3	2	0	0	26225	26255	26307	26335	26348	26357	2211	2211	2213	2214	2216	2216
I9_HYPTENS	40_50	UKBB	K11_OESITIS_ADVERSE	-11.5304893050434	0.562326430487461	0.506107459749474	1.93476633577391	-11.5077479919932	NA	388.220602195589	0.707797243770816	1.00057523417613	0.708096695016485	739.792508605447	0	0.976305618751656	0.426919602548523	0.612985476495936	0.00628847485183213	0.987589109012639	NA	137	34255	132	102	50	22	9	0	5	5	3	2	0	0	31052	31082	31134	31162	31175	31184	3203	3203	3205	3206	3208	3208
I9_HYPTENS	40_50	UKBB	K11_OESSTODUO	0.446400189237619	0.650462788826356	0.635419902761807	0.969010866091968	0.754696028151429	NA	0.379750318662941	0.269484100167016	0.355365702988245	0.448896536492613	0.708138757544252	0	0.239790852360842	0.0157900086746746	0.0737641928488821	0.030877268721312	0.286538490226759	NA	1010	30744	974	737	405	174	54	0	36	29	15	7	2	0	28198	28435	28767	28998	29118	29172	2546	2553	2567	2575	2580	2582
I9_HYPTENS	40_50	UKBB	K11_ORAL	0.616190368134981	-0.208875206948316	-0.92852139853605	-11.9732084125619	-12.0744121595882	NA	0.501195026926931	0.578257278119122	1.00056585116041	343.677889784916	483.652488241548	0	0.218906017764695	0.717938724227662	0.353409493695202	0.972208552597239	0.980082835023755	NA	473	33070	465	367	236	117	36	0	8	4	1	0	0	0	30018	30116	30247	30366	30447	30483	3052	3056	3059	3060	3060	3060
I9_HYPTENS	40_50	UKBB	K11_OTHANRECT	0.750816472040075	1.01588153521397	0.525860789754472	0.0671281109919423	1.14605837035803	NA	0.501599252408425	0.355529968574343	0.578662669833961	1.00087831102994	0.708406813456921	0	0.134433521934011	0.004271642852915	0.363481111597362	0.946526610822471	0.105706367518509	NA	430	27128	412	301	172	86	35	0	18	14	6	3	2	0	24964	25075	25204	25290	25341	25376	2164	2168	2176	2179	2180	2182
I9_HYPTENS	40_50	UKBB	K11_OTHDIG	1.32046277585486	-0.264141762135895	0.78306306635306	-11.0291520242567	-10.9445065316723	NA	0.409677388867703	0.707845809849905	0.578342716275928	318.900026584445	464.381723424119	0	0.00126777146859536	0.709027241317311	0.175743533406966	0.972410676101427	0.981197269374293	NA	324	33981	313	237	119	49	14	0	11	5	3	0	0	0	30802	30878	30996	31066	31101	31115	3179	3185	3187	3190	3190	3190
I9_HYPTENS	40_50	UKBB	K11_OTHDISDIG	1.55492001206396	-0.0383515020060074	1.05809337334245	-11.0744002001177	-11.0088574732366	NA	0.409703889582952	0.707853553164836	0.578361053205261	389.068067429207	487.820089903707	0	0.000147507343792218	0.956791758908666	0.0673294424222835	0.977292148429668	0.981995305102495	NA	253	33842	242	184	88	35	13	0	11	5	3	0	0	0	30687	30745	30841	30894	30916	30929	3155	3161	3163	3166	3166	3166
I9_HYPTENS	40_50	UKBB	K11_OTHDISSTOMDUOD	1.56837441055847	1.76460345844988	-10.4731552891654	1.95167510642907	1.97110544435306	NA	0.708318496677532	0.501486999501938	312.562478324739	1.00113046900405	1.00089753856542	0	0.0268135100064797	0.000433597859924024	0.973269966578675	0.0512391682224502	0.048914303158532	NA	111	28528	103	77	40	15	9	0	8	6	2	2	1	0	26298	26324	26361	26386	26392	26401	2230	2232	2236	2236	2237	2238
I9_HYPTENS	40_50	UKBB	K11_OTHENTERCOL	1.63914549605155	0.542037087008241	0.72032963128923	-12.067868724279	-11.9557640856246	NA	0.379569183903473	0.501030939422921	0.578327558520894	460.41949277422	702.64248754638	0	1.57138271698717e-05	0.2793220544501	0.2129336239912	0.979089365425543	0.98642430616724	NA	297	33466	283	229	133	70	18	0	14	7	3	0	0	0	30365	30419	30515	30578	30630	30648	3101	3108	3112	3115	3115	3115
I9_HYPTENS	40_50	UKBB	K11_OTHFUNC	0.918049657139502	0.982378784319963	1.33219857529105	-10.9265853257403	1.1768648483794	NA	0.578843653712029	0.448953713309821	0.501584476575663	332.481731648522	1.00086322130412	0	0.11273788999148	0.0286585616004646	0.00790781932697283	0.973783267302078	0.239654890099135	NA	311	26918	298	212	114	51	19	0	13	10	5	1	1	0	24745	24831	24929	24992	25024	25043	2173	2176	2181	2185	2185	2186
I9_HYPTENS	40_50	UKBB	K11_OTHGASTR	0.650145060581971	1.00497078486474	1.2143354246355	1.57481512318418	-10.0577588986884	NA	0.578703761722628	0.379760107067339	0.448822513897301	0.578844239704747	314.500614603505	0	0.261246190266168	0.00813702533355353	0.00681805536399607	0.00651596485774523	0.974487926273764	NA	366	29343	348	263	138	57	14	0	18	15	8	3	0	0	26995	27080	27205	27286	27329	27343	2348	2351	2358	2363	2366	2366
I9_HYPTENS	40_50	UKBB	K11_OTHINT	1.40400532888861	0.294037940153603	0.147870758754359	-10.507447771691	1.96623699295142	NA	0.501583659942862	0.708094597993901	1.00077366830346	321.46906608361	1.00086607397632	0	0.00512381435022142	0.677957185376412	0.882534984372949	0.973925211871934	0.0494680166607583	NA	219	27334	211	150	83	31	7	0	8	4	2	1	1	0	25154	25215	25282	25334	25358	25365	2180	2184	2186	2187	2187	2188
I9_HYPTENS	40_50	UKBB	K11_PULPITIS_1	1.30969313986775	-11.9949504283956	-12.0123025939908	1.15939749730793	-12.0588739521982	NA	0.707947820658358	423.918894529196	529.600242165013	1.00063767489133	962.134283073855	0	0.0643156523487552	0.977426557415349	0.981904069767802	0.246595352085351	0.990000005595066	NA	115	34270	112	87	52	26	9	0	3	1	1	1	0	0	31025	31050	31085	31111	31128	31137	3245	3247	3247	3247	3248	3248
I9_HYPTENS	40_50	UKBB	K11_PULPITIS_2	1.03954459647722	-0.55487966298663	-12.0285065407675	0.442431903012141	-12.0749410365636	NA	0.578357319030882	1.00049569411409	370.319464266912	1.00063349068737	747.950851208321	0	0.0722707277999654	0.579165040242491	0.974088123239164	0.658379359523444	0.987119487163795	NA	221	33996	216	166	107	53	15	0	5	2	1	1	0	0	30804	30854	30913	30967	31005	31020	3192	3195	3196	3196	3197	3197
I9_HYPTENS	40_50	UKBB	K11_PULPITIS_2_ONLYAVO	0.531799462175978	0.0103114691873445	-12.0466211699206	-12.0096499254718	-12.0834381069761	NA	1.00059633049773	1.00051106503033	485.143265851419	671.67550494617	1023.84158231393	0	0.595084449186442	0.991776986077482	0.980189717007725	0.985734475005281	0.990583538449431	NA	120	34377	118	92	62	30	8	0	2	1	0	0	0	0	31132	31158	31188	31220	31242	31250	3245	3246	3247	3247	3247	3247
I9_HYPTENS	40_50	UKBB	K11_PULPITIS_4	1.30969313986775	-11.9949504283956	-12.0123025939908	1.15939749730793	-12.0588739521982	NA	0.707947820658358	423.918894529196	529.600242165013	1.00063767489133	962.134283073855	0	0.0643156523487552	0.977426557415349	0.981904069767802	0.246595352085351	0.990000005595066	NA	115	34270	112	87	52	26	9	0	3	1	1	1	0	0	31025	31050	31085	31111	31128	31137	3245	3247	3247	3247	3248	3248
I9_HYPTENS	40_50	UKBB	K11_PULP_PERIAPICAL	1.35266615136296	-11.9942742338549	-12.0138041025188	1.2035565709093	-12.0643033474928	NA	0.708034169602503	432.830039481702	542.315519168674	1.00070523991732	979.464001145918	0	0.056074885503074	0.977892427356956	0.98232607308808	0.229089192648402	0.990172504580882	NA	115	32373	112	87	52	26	9	0	3	1	1	1	0	0	29425	29450	29485	29511	29528	29537	2948	2950	2950	2950	2951	2951
I9_HYPTENS	40_50	UKBB	K11_PULP_PERIAPICAL_INCLAVO	1.30969313986775	-11.9949504283956	-12.0123025939908	1.15939749730793	-12.0588739521982	NA	0.707947820658358	423.918894529196	529.600242165013	1.00063767489133	962.134283073855	0	0.0643156523487552	0.977426557415349	0.981904069767802	0.246595352085351	0.990000005595066	NA	115	34270	112	87	52	26	9	0	3	1	1	1	0	0	31025	31050	31085	31111	31128	31137	3245	3247	3247	3247	3248	3248
I9_HYPTENS	40_50	UKBB	K11_REFLUX	0.25305232856192	0.309910399845423	0.362871409320169	1.39386561532325	-11.0010388466808	NA	0.578568765566498	0.448618316303155	0.578493010132087	0.501586878061873	325.342342354214	0	0.661838390570433	0.489684416996918	0.530482152946657	0.00545413585360545	0.973025685473895	NA	518	29792	503	368	200	91	33	0	15	12	7	4	0	0	27335	27470	27638	27747	27805	27838	2457	2460	2465	2468	2472	2472
I9_HYPTENS	40_50	UKBB	KNEE_ARTHROSIS	1.79281201537159	0.223734157915654	1.32347981849896	0.595820890773267	-10.5192938551834	NA	0.335459824970707	0.578412244667505	0.501387639510123	1.00073395132237	371.0867448124	0	9.07461154236046e-08	0.69889877102837	0.00829956257401387	0.551586879628335	0.977385184652427	NA	313	31784	296	225	99	48	15	0	17	8	5	1	0	0	29094	29165	29291	29342	29375	29390	2690	2699	2702	2706	2707	2707
I9_HYPTENS	40_50	UKBB	KRA_PSY_ANXIETY	1.43515943357907	0.559089849240294	1.77117313628955	0.60129058964519	-10.0555082268515	NA	0.409700178719515	0.501050626826287	0.379556373478518	1.00068791661922	356.15253858402	0	0.000460135015374389	0.264492749370492	3.06478426534067e-06	0.547921756032279	0.977475749592331	NA	314	34001	296	216	110	46	10	0	18	12	8	1	0	0	30858	30938	31044	31108	31144	31154	3143	3149	3153	3160	3161	3161
I9_HYPTENS	40_50	UKBB	KRA_PSY_ANXIETY_EXMORE	1.58603055507552	0.701075331188089	1.91269608629324	0.738645698402987	-9.44258712441999	NA	0.410236240416322	0.501428028517815	0.380129657890307	1.00093197256344	279.096921928308	0	0.000110571683325696	0.162065792613896	4.86165024679091e-07	0.4605400072583	0.973010603767661	NA	314	28644	296	216	110	46	10	0	18	12	8	1	0	0	26345	26425	26531	26595	26631	26641	2299	2305	2309	2316	2317	2317
I9_HYPTENS	40_50	UKBB	KRA_PSY_ANYMENTAL	1.17818744420411	0.541229559082774	1.37577124070678	0.313691972849407	0.0505143637247752	NA	0.260982760280934	0.279628313546722	0.245382563609865	0.578710075631266	1.00078592910547	0	6.34883869590167e-06	0.0529250413253043	2.06294331860046e-08	0.587781471204139	0.959744114801658	NA	1075	29811	1026	780	424	198	54	0	49	34	21	4	1	0	27369	27615	27971	28197	28341	28395	2442	2457	2470	2487	2490	2491
I9_HYPTENS	40_50	UKBB	KRA_PSY_MOOD	1.27831237976141	0.395121330239601	1.0858676293446	-0.148012468815547	0.584622700359378	NA	0.37980255027209	0.448560359753225	0.409804103799944	1.00073310924495	1.00073816477454	0	0.000763417267623444	0.378390641090346	0.00805576318214438	0.882418500608986	0.559091499260571	NA	473	31109	453	358	201	104	31	0	20	13	8	2	1	0	28379	28474	28631	28728	28801	28832	2730	2737	2742	2748	2749	2750
I9_HYPTENS	40_50	UKBB	KRA_PSY_MOOD_EXMORE	1.39070149779139	0.500187669505854	1.18750250856483	-0.0525760838640242	0.689543297455908	NA	0.380207611352982	0.448860106719732	0.410142764946027	1.00088686767419	1.00089960405611	0	0.000254446590295124	0.26512867326007	0.00378748774991818	0.958106792445408	0.490871385487	NA	473	28376	453	358	201	104	31	0	20	13	8	2	1	0	26174	26269	26426	26523	26596	26627	2202	2209	2214	2220	2221	2222
I9_HYPTENS	40_50	UKBB	KRA_PSY_SUBSTANCE	0.905435087552172	0.568236082161879	1.56464390739577	-0.170458070221465	-10.1864148021616	NA	0.355239837036501	0.334903708293914	0.279438943836359	1.00067029222126	252.155136832154	0	0.0108094453622852	0.0897505911201812	2.15301585150418e-08	0.86473969635747	0.967776293960625	NA	630	33745	599	439	227	93	20	0	31	23	14	1	0	0	30718	30878	31090	31224	31297	31317	3027	3035	3044	3057	3058	3058
I9_HYPTENS	40_50	UKBB	KRA_PSY_SUBSTANCE_EXMORE	1.07181381675218	0.726202880683497	1.72358438644972	-0.0174433879614886	-10.5765557909256	NA	0.355850113959169	0.335462802698126	0.280182117745616	1.00090210658594	328.617594356934	0	0.0025954875907091	0.0304046023159603	7.66773951815525e-10	0.986095437950121	0.974324521848658	NA	630	28696	599	439	227	93	20	0	31	23	14	1	0	0	26445	26605	26817	26951	27024	27044	2251	2259	2268	2281	2282	2282
I9_HYPTENS	40_50	UKBB	L12_ATOPIC	-10.9734707984364	0.711127877738613	0.327730008535574	0.861737062855843	-11.1351527963784	NA	320.495544669347	0.707860620930682	1.00057265519826	1.00066000140691	531.386316471041	0	0.972686507931048	0.31508194492951	0.74325764935678	0.389145141539715	0.983281623836722	NA	123	32187	119	95	63	34	11	0	4	4	2	1	0	0	29202	29226	29258	29287	29310	29321	2985	2985	2987	2988	2989	2989
I9_HYPTENS	40_50	UKBB	L12_CELLULITIS	1.22766173836072	0.0445259319515277	0.527506708661495	1.26020103341636	2.82333066656122	NA	0.409802238754005	0.578288522873957	0.578417349797802	0.578628559297412	0.501464473152186	0	0.00273778053022438	0.938626687380817	0.361777740657413	0.0294127239926489	1.80031182584949e-08	NA	377	32417	358	271	154	67	10	0	19	13	10	7	4	0	29462	29549	29666	29753	29810	29820	2955	2961	2964	2967	2970	2974
I9_HYPTENS	40_50	UKBB	L12_DERMATITISECZEMA	0.80185894897123	-0.032497281474985	0.665995340766657	0.603113292361523	-11.0944715807591	NA	0.50122253234895	0.578248411509721	0.501096960861223	0.708027233173113	331.442673427867	0	0.109641567865733	0.955182865876565	0.183823294749877	0.394312800931813	0.973297177763556	NA	384	32641	371	296	180	89	28	0	13	9	6	2	0	0	29594	29669	29785	29876	29937	29965	3047	3051	3054	3058	3060	3060
I9_HYPTENS	40_50	UKBB	L12_DISORDSKINAPPENDIX	-0.0543096146410414	0.311697073636248	0.439437397124643	-11.9855514633805	0.445854640217134	NA	0.708018678412392	0.448490780889852	0.501180349415788	356.096085512943	1.00067850748532	0	0.93885705612777	0.487060917561455	0.380592605282901	0.97314971567421	0.655920651646382	NA	456	32191	444	358	232	107	33	0	12	10	5	1	1	0	29161	29247	29373	29498	29572	29605	3030	3032	3037	3041	3041	3042
I9_HYPTENS	40_50	UKBB	L12_FOLLICULARCYST	0.174010306535546	0.765768180379713	0.0129614878455564	-11.074542096542	-11.0887997136978	NA	1.00065546825524	0.578369451496811	1.0006252671863	388.737552984943	526.155589675573	0	0.861946942411122	0.185499009909676	0.989664980312495	0.977272555738814	0.983185720445206	NA	172	31964	167	129	83	33	11	0	5	4	1	0	0	0	28951	28989	29035	29085	29107	29118	3013	3014	3017	3018	3018	3018
I9_HYPTENS	40_50	UKBB	L12_INFECT_SKIN	1.01128708821246	0.387455775794988	0.284575070981174	1.22520878579064	1.88210446362188	NA	0.35528164298153	0.379357378834802	0.501175549765628	0.448727172959011	0.501360341362063	0	0.00442113692881259	0.307089747768416	0.570160490167358	0.00632557622513114	0.000174037991252451	NA	613	32665	585	447	262	119	28	0	28	20	13	9	4	0	29674	29812	29997	30140	30231	30259	2991	2999	3006	3010	3015	3019
I9_HYPTENS	40_50	UKBB	L12_INFECT_SKIN_NAS	0.756558509738559	1.27324429608118	-0.00788670018497053	-10.994203903269	-11.0147627294084	NA	0.708032064625291	0.409627149500083	1.00061306766029	337.992058666974	449.086239673053	0	0.28527831675592	0.00188166602105479	0.993711244273091	0.974050991271185	0.980432203737421	NA	210	32086	201	167	96	47	16	0	9	7	1	0	0	0	29183	29217	29288	29337	29368	29384	2903	2905	2911	2912	2912	2912
I9_HYPTENS	40_50	UKBB	L12_INFECT_SKIN_OTHER	0.756558509738559	1.27324429608118	-0.00788670018497053	-10.994203903269	-11.0147627294084	NA	0.708032064625291	0.409627149500083	1.00061306766029	337.992058666974	449.086239673053	0	0.28527831675592	0.00188166602105479	0.993711244273091	0.974050991271185	0.980432203737421	NA	210	32086	201	167	96	47	16	0	9	7	1	0	0	0	29183	29217	29288	29337	29368	29384	2903	2905	2911	2912	2912	2912
I9_HYPTENS	40_50	UKBB	L12_NAILDIS	-12.0206635396516	-12.0242467115741	-12.0444774520907	-12.0301911993926	-11.9937390228691	NA	528.417773677338	404.259379215806	503.48693651032	753.978658491098	1097.06466220542	0	0.981850961163462	0.976271307830117	0.980914726100412	0.987269803391047	0.991277242903632	NA	120	31794	120	96	57	24	7	0	0	0	0	0	0	0	28807	28831	28870	28903	28920	28927	2987	2987	2987	2987	2987	2987
I9_HYPTENS	40_50	UKBB	L12_NONIONRADISKIN	0.562064986044294	-0.0672870142039386	-11.0332329335885	-11.0068200848054	-10.9960662183509	NA	1.00061863340215	1.00050904590872	353.793788431565	472.42992124272	650.952411227351	0	0.574308516782386	0.946380468269185	0.975121610953082	0.98141231753416	0.98652255667858	NA	117	34383	115	95	43	22	7	0	2	1	0	0	0	0	31115	31135	31187	31208	31223	31230	3268	3269	3270	3270	3270	3270
I9_HYPTENS	40_50	UKBB	L12_OTHERSKINSUBCUTIS	0.355736037682986	0.365570071742698	0.036610690765911	0.348210720157469	0.143285804605484	NA	0.50122834950784	0.379331921438104	0.578329227931521	0.70806161035372	1.000634337341	0	0.47787252376664	0.335185911403905	0.949524241541025	0.622874695452797	0.886136201699803	NA	607	32871	590	470	261	118	42	0	17	13	6	3	1	0	29829	29949	30158	30301	30377	30419	3042	3046	3053	3056	3058	3059
I9_HYPTENS	40_50	UKBB	L12_PAPULOSQUAMOUS	0.406260374979129	-0.0895615599411147	1.05586375971777	0.934793287073315	-9.92612209272954	NA	1.00059613438856	1.00050454147626	0.707939607505738	1.00069256806625	374.166177144109	0	0.68472912972272	0.928671524400008	0.135840708912637	0.350228417559883	0.978835685358974	NA	138	33686	133	105	61	34	8	0	5	4	3	1	0	0	30497	30525	30569	30596	30622	30630	3189	3190	3191	3193	3194	3194
I9_HYPTENS	40_50	UKBB	L12_PRURITUS	0.439371889669349	-0.0225017287727083	0.415440422575662	1.10988986266274	-8.94896359052595	NA	1.0006767753121	1.00055127184224	1.00062379100702	1.00079273564978	262.707651301275	0	0.660607385317422	0.982057622447684	0.67800908745959	0.267425561629296	0.972825841991817	NA	143	32237	139	103	61	29	6	0	4	3	2	1	0	0	29246	29282	29324	29356	29379	29385	2991	2992	2993	2994	2995	2995
I9_HYPTENS	40_50	UKBB	L12_RADIATIONRELATEDSKIN	0.484141053048795	0.562936438662126	-11.0326935968417	1.16469775483099	-11.0047412043666	NA	1.00060977690559	0.707821760102865	341.955410375588	1.00065163550275	573.100463151949	0	0.628495155700931	0.426434254062835	0.974261881341065	0.244448615388411	0.984679870104196	NA	127	34394	123	101	46	25	9	0	4	3	1	1	0	0	31125	31147	31202	31223	31239	31248	3269	3270	3272	3272	3273	3273
I9_HYPTENS	40_50	UKBB	L12_SEBORRHOEIC	0.655300573988688	-12.0135873951438	1.15885248225429	-12.030093478795	-12.030492928108	NA	1.00070290892954	404.961311785284	0.707946322684345	754.577145288357	1466.65385361929	0	0.512570593099479	0.976333417966781	0.101646894840806	0.987280002704323	0.993455281284624	NA	111	32141	108	94	53	24	4	0	3	2	2	0	0	0	29160	29174	29215	29244	29264	29268	2981	2982	2982	2984	2984	2984
I9_HYPTENS	40_50	UKBB	L12_SEBORRKERAT	0.378076919447473	0.767336123223518	-12.0023857484878	-12.0175028400196	-12.0142722239615	NA	0.708039444756417	0.448429404867005	356.267424355967	514.218434833153	697.600688482377	0	0.593357309345114	0.0870508961905289	0.973124943704661	0.981354796805597	0.986259290426202	NA	292	32242	285	219	117	52	17	0	7	5	0	0	0	0	29288	29354	29456	29521	29556	29573	2954	2956	2961	2961	2961	2961
I9_HYPTENS	40_50	UKBB	L12_SKIN_SUBCUTAN	0.47354127263663	0.3718755148045	0.196774182919164	0.596873980612354	0.42647254854169	NA	0.304019885772279	0.245259826700792	0.335498796494393	0.380202337920273	0.578812095341639	0	0.119328177846947	0.129455837560828	0.557531274007549	0.11644184746557	0.461239993659316	NA	1533	26999	1486	1185	702	342	105	0	47	36	19	10	3	0	24641	24942	25425	25785	26022	26127	2358	2369	2386	2395	2402	2405
I9_HYPTENS	40_50	UKBB	L12_URTICARIAERYTHEMA	-11.9381939155737	1.02393071296075	0.755208095413566	-11.9482382479493	-11.8987001454884	NA	438.248651225065	0.501027450160805	0.707965263037856	478.110462963719	739.975631679535	0	0.978267764968252	0.0409869591390939	0.286093578042012	0.980062509909249	0.987170685590945	NA	176	33950	170	145	89	58	15	0	6	6	2	0	0	0	30732	30757	30813	30844	30887	30902	3218	3218	3222	3224	3224	3224
I9_HYPTENS	40_50	UKBB	M13_ARTHRITISNAS	0.739150367883873	0.338643854170696	2.70993677279046	2.86464822445717	-9.07293544996235	NA	1.00089766372376	1.00079081999841	0.449025555211261	0.708364581871692	380.86024664412	0	0.460218287999795	0.735079662299147	1.5881467110775e-09	5.25400006127314e-05	0.980994418457399	NA	118	28997	109	74	32	10	4	0	9	8	7	2	0	0	26684	26719	26761	26783	26789	26793	2313	2314	2315	2320	2322	2322
I9_HYPTENS	40_50	UKBB	M13_ARTHROPATHIES	0.995231797978639	0.749065243749136	0.80481762103183	0.123864192372847	0.398546538719538	NA	0.260775457061613	0.226222032734366	0.290903590972957	0.578616874762621	0.708134522876816	0	0.000135395369240876	0.000928984773947131	0.00566419720538537	0.830492904010425	0.573562973855854	NA	1214	31297	1162	925	500	230	73	0	52	37	17	5	2	0	28653	28890	29315	29585	29742	29815	2644	2659	2679	2691	2694	2696
I9_HYPTENS	40_50	UKBB	M13_ARTHROSIS	1.20970664160195	0.991162087791377	0.84426103271406	0.0223785898966039	0.807320269269961	NA	0.335481728192256	0.290849274106854	0.448761531715149	1.00076986955458	1.00080244742611	0	0.000311097640731969	0.000654839816495864	0.059929314504747	0.982159691281296	0.419854928658726	NA	579	30410	551	426	201	84	23	0	28	19	7	2	1	0	27860	27985	28210	28327	28388	28411	2550	2559	2571	2576	2577	2578
I9_HYPTENS	40_50	UKBB	M13_ARTHROSIS_INCLAVO	1.13127664369045	0.921911664380531	0.775750552029789	-0.0422646234564365	0.750525407459388	NA	0.335137123663428	0.29050777347377	0.448520714263631	1.00065365540307	1.00068485315939	0	0.000736646891548408	0.00150639255206173	0.0837061012741193	0.966309755170827	0.453247622311846	NA	579	33595	551	426	201	84	23	0	28	19	7	2	1	0	30573	30698	30923	31040	31101	31124	3022	3031	3043	3048	3049	3050
I9_HYPTENS	40_50	UKBB	M13_ARTHROSIS_KNEE	1.85111735907165	0.274538703983353	1.37515222019887	0.643574774605566	-10.5243471949711	NA	0.335779817116584	0.57856722343074	0.501586944769034	1.00083346194486	382.181736858505	0	3.52987891191128e-08	0.635132854381643	0.00611402078048731	0.520198906854618	0.978030993740854	NA	313	29163	296	225	99	48	15	0	17	8	5	1	0	0	26850	26921	27047	27098	27131	27146	2313	2322	2325	2329	2330	2330
I9_HYPTENS	40_50	UKBB	M13_ARTHROSIS_OTH	0.182865524535939	1.79394151169808	0.340623588715425	-10.6148828121152	2.29971238930299	NA	1.00076321853597	0.355476156615873	1.00078348746887	374.40976189708	1.00109127879305	0	0.855012963460648	4.49771070310037e-07	0.73358775444621	0.977382222591095	0.021607049663888	NA	192	29433	181	138	69	24	4	0	11	10	2	1	1	0	27005	27048	27117	27162	27182	27186	2428	2429	2437	2438	2438	2439
I9_HYPTENS	40_50	UKBB	M13_DORSALGIA	1.20899748686508	0.711928095722885	1.33214507151942	-11.9706963567386	-12.0094408491403	NA	0.448850250946816	0.448663946610296	0.448861299109464	509.857854899642	804.861584867629	0	0.00706970087803343	0.112563935142755	0.00299907887696191	0.981268590289552	0.98809510595624	NA	349	29278	334	254	134	57	14	0	15	10	5	0	0	0	26756	26836	26956	27033	27076	27090	2522	2527	2532	2537	2537	2537
I9_HYPTENS	40_50	UKBB	M13_DORSOPATHY	0.419891256205897	0.414017337932441	0.79792965361195	0.457572575724165	-0.205207322406931	NA	0.379787853982339	0.290783445433058	0.303735223880958	0.501529228339216	1.00072505791831	0	0.268902192680777	0.154504506839467	0.00861269825611586	0.361581999582428	0.837526307869744	NA	1065	30117	1030	817	483	229	66	0	35	28	16	5	1	0	27520	27733	28067	28321	28484	28550	2597	2604	2616	2627	2631	2632
I9_HYPTENS	40_50	UKBB	M13_DORSOPATHYOTH	0.374250058753824	0.31472876339172	0.972370663561714	-0.848306458620479	-0.137913639672675	NA	0.409963121069959	0.318180205320591	0.291008762906479	1.00077379798882	1.00073971993326	0	0.361301904738112	0.322588507003795	0.000833632461010915	0.396632614306849	0.89038923921797	NA	964	29804	934	752	444	213	62	0	30	24	14	2	1	0	27259	27441	27749	27980	28131	28193	2545	2551	2561	2573	2574	2575
I9_HYPTENS	40_50	UKBB	M13_FIBROBLASTIC	-12.9986245415785	0.454016022579447	1.06573209882048	-13.0413141903868	-13.0272388527001	NA	555.565729601002	0.501364882932866	0.501459936992474	847.810279243388	1194.76705872217	0	0.981333521671062	0.365168747266621	0.0335650315558983	0.987727144665069	0.991300373809373	NA	344	29302	336	271	142	62	19	0	8	8	4	0	0	0	26881	26946	27075	27155	27198	27217	2421	2421	2425	2429	2429	2429
I9_HYPTENS	40_50	UKBB	M13_GOUT	0.585055625146374	1.14573817804868	0.624003743198975	-11.2697502094962	-11.218815767243	NA	1.00095571858705	0.578797576685741	1.00091473191568	490.164918750162	799.691051471623	0	0.558885975992372	0.0477581121545129	0.532999710014122	0.981656852229662	0.98880689453316	NA	113	28593	108	88	48	26	6	0	5	4	1	0	0	0	26378	26398	26438	26460	26480	26486	2215	2216	2219	2220	2220	2220
I9_HYPTENS	40_50	UKBB	M13_IMPINGEMENT	1.71621143893203	0.040111156866879	1.27017045550811	1.23484883241267	-10.254821446395	NA	0.578735321962581	1.00067101604144	0.708125341189918	1.00090076125026	416.643953724898	0	0.00302239149384102	0.96802595066746	0.0728597052051169	0.217300724478083	0.980363719218438	NA	137	29090	130	104	55	27	8	0	7	4	3	1	0	0	26670	26696	26745	26773	26792	26800	2420	2423	2424	2426	2427	2427
I9_HYPTENS	40_50	UKBB	M13_INTERVERTEB	-11.9896694475688	0.88245212332771	0.0853312708574369	0.851493506847463	-11.9326266461041	NA	414.682539489274	0.501369219729509	1.00074919496217	1.00085861293138	965.090467794872	0	0.976934067497988	0.0783935037983693	0.932048816926991	0.394901001818102	0.99013500152503	NA	219	28858	213	171	91	41	10	0	6	6	2	1	0	0	26435	26477	26557	26607	26638	26648	2423	2423	2427	2428	2429	2429
I9_HYPTENS	40_50	UKBB	M13_JOINTOTH	1.73134027604931	0.511024127126913	0.946053875369167	0.56868682990675	-10.0078671736376	NA	0.410178066441432	0.578498250833949	0.578641316977891	1.00087920176752	302.495532473687	0	2.43277090785409e-05	0.377040009998855	0.102057988298291	0.569907808583932	0.973607325171745	NA	266	29106	253	197	119	53	16	0	13	7	4	1	0	0	26790	26846	26924	26990	27027	27043	2316	2322	2325	2328	2329	2329
I9_HYPTENS	40_50	UKBB	M13_KNEEDERANGEMENTS	0.564855356694104	0.475182489682189	0.916162174537535	0.647213646761532	0.506712687588727	NA	0.578791767521766	0.448791509505662	0.449004050959476	0.708319404063381	1.00086309915965	0	0.329103343895414	0.289688803692114	0.0413073305254069	0.360858025630757	0.612663104295904	NA	394	28947	378	317	191	93	34	0	16	13	8	3	1	0	26691	26752	26878	26976	27035	27069	2256	2259	2264	2269	2271	2272
I9_HYPTENS	40_50	UKBB	M13_LIMBPAIN	1.50721698570151	1.77795840344898	-11.4965924491601	1.85851321203068	-11.2744914112036	NA	0.708265689676775	0.501522351213025	455.242316028401	1.00102668372733	1704.30525967536	0	0.0333338530151946	0.000392429971532768	0.979852534852113	0.063367078233346	0.994721792375505	NA	102	29203	95	73	46	14	2	0	7	5	1	1	0	0	26757	26779	26806	26838	26850	26852	2446	2448	2452	2452	2453	2453
I9_HYPTENS	40_50	UKBB	M13_LOWBACKPAIN	0.228568774214247	1.53615150995235	1.43838930423404	0.952798441668401	-10.0800762615648	NA	1.00076309277285	0.409857188703968	0.578685826726603	1.00092249066763	401.722560628422	0	0.819339574140745	0.000178238524486951	0.0129328338618008	0.341137401410724	0.97998147448736	NA	185	28787	174	132	73	36	8	0	11	10	4	1	0	0	26354	26396	26455	26492	26520	26528	2433	2434	2440	2443	2444	2444
I9_HYPTENS	40_50	UKBB	M13_LOWBACKPAINORANDSCIATICA	-0.0894384336295782	1.21381297536533	1.43325937981456	0.748619737510735	-10.0024294931013	NA	1.00058684998039	0.409504574819593	0.501189035374046	1.0007096199764	336.774825945884	0	0.92877516721799	0.00303568499071202	0.0042401767661727	0.454406549671548	0.976305797649883	NA	229	34099	217	165	89	41	10	0	12	11	5	1	0	0	30942	30994	31070	31118	31149	31159	3157	3158	3164	3168	3169	3169
I9_HYPTENS	40_50	UKBB	M13_MENISCUSDERANGEMENTS	0.698859468888248	0.102964992113959	1.26893944677824	0.741597695372869	-11.1190669599938	NA	0.578802969430518	0.578584138748467	0.410253837902002	0.708354114502092	359.795562750048	0	0.227269647340674	0.858754174089373	0.00198104548518976	0.295131524184491	0.975346222066215	NA	340	28905	326	271	159	83	29	0	14	11	8	2	0	0	26653	26708	26820	26896	26950	26979	2252	2255	2258	2264	2266	2266
I9_HYPTENS	40_50	UKBB	M13_MUSCULOSKELETAL	0.964079266280981	0.591887563659018	0.731354225756058	0.667681366788175	0.435726019349089	NA	0.204545014547884	0.187010593946842	0.222312245604741	0.319454702454271	0.501977485086124	0	2.43753038222021e-06	0.00155085704865712	0.00100272400522799	0.036611884113219	0.385383904418555	NA	2454	25210	2364	1903	1097	517	157	0	90	65	35	14	4	0	23359	23820	24626	25206	25566	25723	1851	1876	1906	1927	1937	1941
I9_HYPTENS	40_50	UKBB	M13_OSTEOCHONDRO	0.10437964352287	0.268338807282487	0.815057682706338	1.34480520486864	-9.96783147437169	NA	1.00059432098013	0.707805740512471	0.707858095170655	0.708002498986676	283.661079496024	0	0.916917275339933	0.704603481371403	0.249550361036683	0.0575072165779252	0.971968158721859	NA	190	33979	183	145	79	44	14	0	7	6	4	2	0	0	30799	30837	30903	30938	30968	30982	3180	3181	3183	3185	3187	3187
I9_HYPTENS	40_50	UKBB	M13_OTHERJOINT	1.00251888771777	0.46266587062742	0.53315938903789	0.507177439580884	0.0884457893615189	NA	0.335523969120017	0.335240528778202	0.409977508975377	0.578746878091865	1.00078825368613	0	0.0028088276568697	0.167555474490968	0.193443325691611	0.380846727873032	0.9295777352897	NA	766	29813	738	590	341	161	53	0	28	19	10	4	1	0	27417	27565	27814	27994	28102	28155	2396	2405	2414	2420	2423	2424
I9_HYPTENS	40_50	UKBB	M13_POLYARTHROPATHIES	1.07558018557431	0.801956193066445	1.65446935755722	1.21270131986699	-10.1399116169888	NA	0.501550271203687	0.448755395901744	0.410042208921977	0.708341601637738	315.463006592171	0	0.0319919471431858	0.0739265760766285	5.46312035697853e-05	0.0868913357410193	0.974358052022069	NA	312	29374	295	226	111	53	15	0	17	13	8	2	0	0	26999	27068	27183	27241	27279	27294	2375	2379	2384	2390	2392	2392
I9_HYPTENS	40_50	UKBB	M13_SHOULDER	1.57629044564057	0.687938041875866	-0.0225931499146891	1.12550313373639	-11.069677515615	NA	0.318650199102549	0.379736315421923	0.708123068486093	0.578769602464375	380.007470565974	0	7.54535831201707e-07	0.0700448762212189	0.974547266832782	0.0518173613788758	0.976760783693554	NA	511	29498	489	386	211	96	26	0	22	12	5	3	0	0	27038	27141	27316	27431	27501	27527	2460	2470	2477	2479	2482	2482
I9_HYPTENS	40_50	UKBB	M13_SOFTOVERUSE	-0.00271795593925482	0.142369579320616	-12.0486099052661	0.734969602796894	-12.0583934769435	NA	1.00082170943347	0.70812810079175	424.465138785397	1.00100694289103	1031.13248277368	0	0.99783316809099	0.840659008925175	0.977354773968626	0.462808404870639	0.990669495090281	NA	227	29079	223	178	93	43	9	0	4	3	1	1	0	0	26679	26724	26809	26859	26893	26902	2400	2401	2403	2403	2404	2404
I9_HYPTENS	40_50	UKBB	M13_SOFTTISSUE	0.984952120445057	0.557570787705744	0.358124987181989	0.925271909852571	-0.312582156662201	NA	0.245226720918472	0.231904415394555	0.335239346235873	0.35562385153449	1.00071851161421	0	5.90698898166894e-05	0.0162028960639897	0.28540028277503	0.00927284859307903	0.754768675469184	NA	1384	31139	1330	1060	582	269	72	0	54	37	18	9	1	0	28447	28717	29195	29508	29705	29777	2692	2709	2728	2737	2745	2746
I9_HYPTENS	40_50	UKBB	M13_SOFTTISSUEOTH	1.40880977945362	1.5724595299549	0.0400033948913688	1.72073767750786	-10.1250289857421	NA	0.501507058101874	0.355429911108525	1.00072674324931	0.708278589690272	357.519535372015	0	0.0049672119414181	9.68425570621246e-06	0.96811358061523	0.0151211463903904	0.977406760331354	NA	227	29668	212	170	92	32	11	0	15	11	3	2	0	0	27134	27176	27254	27314	27335	27346	2534	2538	2546	2547	2549	2549
I9_HYPTENS	40_50	UKBB	M13_SPONDYLOPATHY	-11.9748801528693	-0.541171417515411	0.786261930064747	1.5702347355136	-11.919045704322	NA	373.907786649179	1.00068211201684	0.708215897267678	0.708380279605214	1007.95529448101	0	0.974451083245306	0.588643699084109	0.266912462904966	0.0266466715408147	0.990565255252302	NA	255	29158	250	178	90	39	9	0	5	5	4	2	0	0	26653	26725	26813	26864	26894	26903	2505	2505	2506	2508	2510	2510
I9_HYPTENS	40_50	UKBB	M13_SPONDYLOSIS	-11.9619675855829	0.483773970750224	1.16497592299799	1.2957265271834	-12.0335118484554	NA	442.922915285774	0.708107408280894	0.708342490078942	1.00097461871707	1215.37293199184	0	0.978454243772749	0.494484943340923	0.100041879305879	0.195504879756813	0.992100205465184	NA	185	28918	180	129	64	26	6	0	5	5	3	1	0	0	26468	26519	26584	26622	26642	26648	2450	2450	2452	2454	2455	2455
I9_HYPTENS	40_50	UKBB	M13_SYNOTEND	0.473589066984139	0.669983147205983	0.538060995822079	1.09228285143527	-9.964126041286	NA	0.708191258233022	0.501328780755	0.708196752817314	0.708393560635838	306.088235742997	0	0.50366743236665	0.181413767390992	0.447396848758477	0.123094183681198	0.974030957494385	NA	300	29418	290	222	123	64	14	0	10	8	4	2	0	0	26970	27038	27137	27196	27246	27260	2448	2450	2454	2456	2458	2458
I9_HYPTENS	40_50	UKBB	MIGRAINE_UNSPE	1.50450826229874	1.13297855844568	-10.4165230030288	-10.4691832228175	2.14628510127999	NA	0.708032847127808	0.707902360793611	294.387170243793	399.054601678971	1.00079022705693	0	0.0335938658280452	0.109493709725925	0.971773739597891	0.979069928006442	0.0319856115023769	NA	100	34487	95	68	37	18	4	0	5	3	1	1	1	0	31237	31264	31295	31314	31328	31332	3250	3252	3254	3254	3254	3255
I9_HYPTENS	40_50	UKBB	N14_ABNORMALBLEED	-12.5118806888308	0.644009454335533	1.85247824042875	-12.5124630919944	-12.5091123867573	NA	904.742898720803	1.00220925495586	0.710124880326139	1145.05938824776	1229.98299832562	0	0.988966237538827	0.520490297088477	0.0090896059193633	0.991281410779644	0.991885533700144	NA	107	12689	104	77	44	27	13	0	3	3	2	0	0	0	11867	11894	11927	11944	11958	11971	822	822	823	825	825	825
I9_HYPTENS	40_50	UKBB	N14_BENIGNMAMDYSP	1.43856900412438	-12.5048489842842	-12.5052727673875	-12.5054274444739	-12.504463301442	NA	0.709275603747001	584.541323339763	747.722368744632	1008.41932199198	1350.74439656883	0	0.0425375062815099	0.982932489838233	0.986656412376918	0.990105671787069	0.992613720457363	NA	118	16828	116	90	52	26	9	0	2	0	0	0	0	0	15545	15571	15609	15635	15652	15661	1283	1285	1285	1285	1285	1285
I9_HYPTENS	40_50	UKBB	N14_BREAST	0.945266535017515	-0.372020332767053	-13.0153157022343	0.534778935679659	-13.0106587382385	NA	0.502922481022349	0.708820133042322	471.263276556751	0.709209333665947	903.668410564959	0	0.0601698166360098	0.599691308995915	0.977966881862258	0.450819505810432	0.988512771969385	NA	407	17052	399	340	217	113	33	0	8	4	2	2	0	0	15752	15811	15934	16038	16118	16151	1300	1304	1306	1306	1308	1308
I9_HYPTENS	40_50	UKBB	N14_BREASTDISOTH	-13.0146731643625	0.201292604124204	-13.0171580782346	1.16851219851027	-13.0140720240479	NA	728.742974866079	0.708837605461695	632.179318630756	0.709367093635688	1342.78157086214	0	0.98575127971686	0.776429058172169	0.983571978292953	0.0995045695752161	0.992267123106781	NA	222	16878	218	189	119	59	15	0	4	4	2	2	0	0	15596	15625	15695	15755	15799	15814	1282	1282	1284	1284	1286	1286
I9_HYPTENS	40_50	UKBB	N14_CALCUKIDUR	2.0319396540832	0.126709667422489	0.590738701970599	-10.6971046834988	-10.7524125757065	NA	0.501249311056523	1.00054756875175	1.00058912148343	388.444577569911	571.050699989478	0	5.04029691493602e-05	0.899225080611784	0.554928616746168	0.978030389619667	0.98497738104188	NA	100	34076	94	74	43	21	6	0	6	2	1	0	0	0	30877	30897	30928	30950	30965	30971	3199	3203	3204	3205	3205	3205
I9_HYPTENS	40_50	UKBB	N14_CYSTITIS	-11.8135966074136	0.590903667515796	-11.8074732188619	-11.831608596866	-11.8141516736359	NA	435.839378117583	0.708152555643638	431.511669515811	556.038360135149	796.164209958566	0	0.978375675219481	0.404038773069239	0.978170173044742	0.983023571437267	0.988160754803364	NA	189	31871	187	142	87	47	14	0	2	2	0	0	0	0	29030	29075	29130	29170	29203	29217	2841	2841	2843	2843	2843	2843
I9_HYPTENS	40_50	UKBB	N14_ENDOMETRIOSIS	0.751954475299344	0.0797293999591321	-13.0050011623551	-13.0054744217622	-13.0040623353653	NA	1.00255228287804	1.00207098900649	1008.1059946054	1338.95160556421	2127.92425936921	0	0.453230517374305	0.936583533133915	0.989707231290921	0.992250127609371	0.995124038866765	NA	148	12709	146	125	59	29	7	0	2	1	0	0	0	0	11880	11901	11967	11997	12019	12026	829	830	831	831	831	831
I9_HYPTENS	40_50	UKBB	N14_FEMALEGENINF	1.06873522591968	0.88754855959407	0.245190944521232	-12.0078402499362	-12.0061110660772	NA	0.709049936179386	0.579341810636508	1.00123304099691	608.786129475698	818.222021560103	0	0.131739466215338	0.125523752768592	0.80654238970313	0.984263358371472	0.988292729045401	NA	185	18553	179	146	87	45	15	0	6	4	1	0	0	0	17161	17194	17253	17295	17325	17340	1392	1394	1397	1398	1398	1398
I9_HYPTENS	40_50	UKBB	N14_FEMALEGENNONINF	0.875758336589235	0.503475542395726	1.03451952972637	-0.689071969199242	0.679177592160359	NA	0.339061716164653	0.307056362172119	0.307477153690226	1.00203737956103	0.709772307135582	0	0.00979772087166743	0.101070793727493	0.000766710560494715	0.491660034948113	0.33862024070186	NA	1076	13740	1042	842	466	221	67	0	34	25	14	3	2	0	12815	13015	13391	13636	13790	13857	925	934	945	956	957	959
I9_HYPTENS	40_50	UKBB	N14_FEMALE_GENITAL_DYSPLASIA_ALL	0.773256433829951	0.769196651313255	-12.0039722885514	-12.0041941137306	-12.0038684023334	NA	1.00143212018791	0.708649910678474	535.810092900111	718.564318885201	1041.67410609995	0	0.440025223354969	0.277727016579319	0.982126161595992	0.986671317506175	0.990805675941003	NA	121	18174	118	105	61	31	9	0	3	2	0	0	0	0	16750	16763	16807	16837	16859	16868	1424	1425	1427	1427	1427	1427
I9_HYPTENS	40_50	UKBB	N14_FEMGENPAIN	1.05460842403092	0.386995037426285	0.700574445744418	1.2488454314886	1.85269934379507	NA	1.00277276332781	1.00219720949117	1.00217931435042	1.00249285727014	1.00226918401886	0	0.292940731075481	0.699388104924169	0.48452016304103	0.212859871002681	0.0645293583909732	NA	123	12645	118	103	67	34	11	0	5	4	3	2	1	0	11825	11840	11876	11909	11932	11943	820	821	822	823	824	825
I9_HYPTENS	40_50	UKBB	N14_FEMGENPROL	-12.1716954609051	0.0497393978285115	1.4288450717496	-12.1708037193918	2.66806777573078	NA	590.89107744406	1.00205644451154	0.710163778829368	870.044957645384	0.710089954252842	0	0.983565632472098	0.960411405074372	0.0442205977188582	0.988838990912833	0.000171711335258931	NA	171	12897	166	130	62	29	9	0	5	5	4	2	2	0	12060	12096	12164	12197	12217	12226	837	837	838	840	840	842
I9_HYPTENS	40_50	UKBB	N14_GENITOURINARY	1.13798584785038	0.354573392100225	0.591541406216526	-0.262218303378156	0.512525966890459	NA	0.22240194655597	0.245852890975037	0.280549393399548	0.579120782986826	0.579148631324788	0	3.1076603537954e-07	0.149240967526365	0.0349868356327062	0.650702198370572	0.376175789560063	NA	1806	24564	1749	1417	817	410	121	0	57	36	19	6	3	0	22461	22793	23393	23800	24089	24210	2103	2124	2141	2154	2157	2160
I9_HYPTENS	40_50	UKBB	N14_LUMPNASBREAST	0.360349104634744	-0.261678649012385	-13.0079511512581	-13.0082637054316	-13.0064646809606	NA	1.0015861725735	1.00133410693813	669.710103637913	843.64084778449	1376.34348862723	0	0.719012831962506	0.793838028225443	0.984503457869702	0.9876977489402	0.992460092274579	NA	186	16837	184	157	107	59	14	0	2	1	0	0	0	0	15546	15573	15623	15671	15716	15730	1291	1292	1293	1293	1293	1293
I9_HYPTENS	40_50	UKBB	N14_MALEGEN	-0.516770631933713	0.329850343010656	0.865106699991627	0.120687315923867	-11.0019725362072	NA	1.00115356276383	0.501996036297268	0.502253475859625	1.00138899104991	455.132189801568	0	0.605732055664909	0.511131031098589	0.0849879605994414	0.904071304864392	0.980714505858236	NA	282	14008	272	218	122	62	13	0	10	9	5	1	0	0	12425	12479	12575	12635	12684	12697	1583	1584	1588	1592	1593	1593
I9_HYPTENS	40_50	UKBB	N14_MENORRHAGIA	0.988119685954465	0.0870183237217179	1.48384666065974	0.871710053869925	1.69085770833707	NA	0.50463483314831	0.580830530336034	0.359557094598053	0.710475244267751	0.710120373856814	0	0.0502196237154943	0.88090894755916	3.67728471660266e-05	0.219845376976728	0.0172616796857696	NA	472	12805	453	373	224	95	25	0	19	15	12	4	2	0	11966	12046	12195	12324	12394	12419	839	843	846	854	856	858
I9_HYPTENS	40_50	UKBB	N14_MENSIRREG	0.71860287134769	0.860427842289007	-13.008749707913	-13.0091561951096	-13.0072452771678	NA	0.708976125331277	0.502300745725692	633.880692792677	884.482961948988	1390.29390998684	0	0.31078397915134	0.0867174237936024	0.983626647528513	0.988264973900289	0.992535298679879	NA	253	18473	247	197	119	56	14	0	6	4	0	0	0	0	17053	17103	17181	17244	17286	17300	1420	1422	1426	1426	1426	1426
I9_HYPTENS	40_50	UKBB	N14_MESNRUIRREG	0.860914559124766	0.467447199061773	1.36321815204899	0.516963684022711	1.31024578531818	NA	0.452151565821451	0.413048960457213	0.322788088666167	0.710402605074811	0.710136409448395	0	0.0569050060820002	0.257760896661104	2.40793339192265e-05	0.466794054244586	0.0650285034760008	NA	659	12914	634	510	314	136	37	0	25	20	14	4	2	0	12070	12194	12390	12568	12667	12704	844	849	855	865	867	869
I9_HYPTENS	40_50	UKBB	N14_OTHBLADD	2.27838226912	0.888478449597166	-11.5193287525614	-11.5419198448985	-11.475486463798	NA	0.448710034839789	0.70794991954112	459.527664483983	700.934771349467	1360.1207854677	0	3.82177679984331e-07	0.209478093067799	0.980000916678254	0.986862253275941	0.993268241360027	NA	114	31982	107	82	45	18	3	0	7	2	0	0	0	0	29100	29125	29162	29189	29204	29207	2882	2887	2889	2889	2889	2889
I9_HYPTENS	40_50	UKBB	N14_OTHDISMALEGEN	0.323602744327217	0.417348345349844	0.340163158333304	-11.2082544614685	3.4758940887235	NA	1.00138188661379	0.708758742591909	1.00138189352844	462.215656782053	1.00196492800121	0	0.746576965868059	0.555965914938133	0.734087178165518	0.980654015691422	0.000522248582446318	NA	130	13418	125	104	54	24	1	0	5	4	2	1	1	0	11950	11971	12021	12051	12074	12075	1468	1469	1471	1472	1472	1473
I9_HYPTENS	40_50	UKBB	N14_OTHFEMPELINF	0.993433804677136	1.49383680462677	-12.501206347744	-12.5015198638344	-12.5016736538998	NA	1.00143407888562	0.579390485115095	772.948351553986	1013.94877387428	1457.52667835506	0	0.321192070534188	0.00992905755009587	0.987096052822776	0.990162701286864	0.993156372207382	NA	103	18449	99	82	51	27	8	0	4	3	0	0	0	0	17072	17089	17120	17144	17163	17171	1377	1378	1381	1381	1381	1381
I9_HYPTENS	40_50	UKBB	N14_OTHNONINFUTER	0.818340092809086	1.43982623998916	0.742201771176466	-11.4963631099932	-11.4982589432939	NA	1.00237436637386	0.58080974460653	1.00222402343075	666.642990315174	791.627827097901	0	0.414270449710047	0.0131752016455397	0.458963446930296	0.986241037365303	0.988411270550324	NA	137	12835	132	101	62	28	11	0	5	4	1	0	0	0	11988	12019	12058	12092	12109	12120	847	848	851	852	852	852
I9_HYPTENS	40_50	UKBB	N14_OVARYCYST	1.36001681424567	1.22655410607142	-12.5067565657759	-12.5080154407025	1.99858613089543	NA	0.710447645425733	0.580923206428786	709.844772304083	1063.04862000099	1.00226482273867	0	0.0555805966084386	0.034739002404741	0.985942797510029	0.990612167733525	0.0461444143805523	NA	162	12760	156	121	69	28	9	0	6	4	1	1	1	0	11924	11959	12011	12052	12071	12080	836	838	841	841	841	842
I9_HYPTENS	40_50	UKBB	N14_POLYPFEMGEN	0.74659114168707	-0.5003313011384	1.39102025816221	-12.4992484911434	-12.5004852211149	NA	0.710350554281749	1.00190968752172	0.504331104538439	790.9786200746	1000.87845561531	0	0.293250372744785	0.617513364226178	0.00581297209670903	0.987392146772326	0.990035068885677	NA	285	13012	278	220	124	51	19	0	7	5	4	0	0	0	12152	12210	12306	12379	12411	12430	860	862	863	867	867	867
I9_HYPTENS	40_50	UKBB	N14_RENALTUB	1.88594590370212	0.864454925759663	-11.504240153762	-11.6054736706665	1.71071441376428	NA	0.448580954438986	0.578272551253506	368.999124120757	596.757475332769	1.00071548075385	0	2.61950767008755e-05	0.134942668809127	0.97512848075801	0.984484074369847	0.087359980848801	NA	171	34280	162	117	63	23	8	0	9	4	1	1	1	0	31088	31133	31187	31227	31242	31250	3192	3197	3200	3200	3200	3201
I9_HYPTENS	40_50	UKBB	N14_URETHRAOTH	1.20727752590832	0.878127053845229	0.536845817918907	1.36077394258736	1.32518919348776	NA	0.501396372096329	0.448586084084834	0.708064228257097	0.708168056478855	1.00071497227732	0	0.0160476254193893	0.050283529176619	0.448338429788339	0.0546635409148042	0.185422554421515	NA	298	32298	284	223	120	48	15	0	14	10	5	3	1	0	29359	29420	29523	29595	29628	29643	2939	2943	2948	2950	2952	2953
I9_HYPTENS	40_50	UKBB	N14_URINOTH	1.21515896098137	0.580813284037047	0.230394983346344	0.478489780136719	0.549726704066557	NA	0.355391615208055	0.37950894131769	0.578480201536677	0.708111826482459	1.00070066279341	0	0.000628029795534815	0.125909405662171	0.690426491386404	0.499214438633629	0.582770906075268	NA	568	32652	547	423	246	114	33	0	21	13	6	3	1	0	29671	29795	29972	30104	30185	30218	2981	2989	2996	2999	3001	3002
I9_HYPTENS	40_50	UKBB	N14_UROLITHIASIS	1.75669447791856	0.915179900497505	0.278087598291244	-10.6216277964379	-10.6861823556466	NA	0.501221305266545	0.578248027917074	1.00058804672325	295.057559379281	487.687006573655	0	0.000456902318909925	0.113495084888089	0.781070572719232	0.971283559749488	0.982518177536871	NA	137	34113	129	106	62	35	8	0	8	4	1	0	0	0	30912	30935	30979	31006	31033	31041	3201	3205	3208	3209	3209	3209
I9_HYPTENS	40_50	UKBB	O15_PREG_BIRTH_PUERP	-13.0126944831181	0.202572065019387	-13.0112585336051	-13.0097295460121	0.219822700035821	NA	1091.24178172201	1.00364352861736	692.018543029597	707.352686496898	1.00169103757688	0	0.990485718071454	0.84004441502766	0.984999143771649	0.985326022860263	0.826298279163607	NA	119	13933	117	113	106	85	46	0	2	2	1	1	1	0	12753	12757	12764	12785	12824	12870	1180	1180	1181	1181	1181	1182
I9_HYPTENS	40_50	UKBB	OFFICIAL_TILASTOKESKUS	0.136138601246679	0.320807345444853	1.50688463121614	0.888399941864065	-10.1604677676641	NA	1.00060991480867	0.70784068789489	0.501070622416372	1.00067229040375	286.892458914886	0	0.891777312172466	0.65039054702414	0.00263553633357471	0.374646685679972	0.971748347738405	NA	166	34251	158	120	71	31	14	0	8	7	5	1	0	0	31057	31095	31144	31184	31201	31215	3194	3195	3197	3201	3202	3202
I9_HYPTENS	40_50	UKBB	PAIN	1.31176354498377	0.785038496101407	0.977873385050946	0.829167453202186	-0.26430938113077	NA	0.238644936735426	0.238312663808301	0.279756643907511	0.410178476492224	1.00075514437258	0	3.8692813688982e-08	0.00098718571921666	0.000473275638633366	0.043230134300029	0.791695204752816	NA	1171	30612	1115	877	499	250	78	0	56	38	20	7	1	0	28064	28302	28680	28929	29101	29179	2548	2566	2584	2597	2603	2604
I9_HYPTENS	40_50	UKBB	PNEUMONIA	-11.0449792593477	1.21603729961224	1.21314793726312	-11.0760334061009	-11.0095879759921	NA	302.532822104998	0.501093298054299	0.707917446150248	503.152248142972	661.679309147979	0	0.970877007361493	0.0152339841593766	0.0865864819710627	0.982437358891465	0.986724724751161	NA	148	33718	142	101	48	21	7	0	6	6	2	0	0	0	30596	30637	30690	30717	30731	30738	3122	3122	3126	3128	3128	3128
I9_HYPTENS	40_50	UKBB	PULMONARYDG	0.665898229790369	0.8492091175404	0.199411224031748	0.281923075583321	0.365799089221974	NA	0.319929495803145	0.222916396615281	0.380867970281572	0.502554204423878	0.708842061983687	0	0.0373981727849527	0.000139225106902881	0.600577321679493	0.574810875749934	0.605818361820133	NA	1298	19619	1254	1000	601	289	84	0	44	34	13	6	2	0	18110	18364	18763	19075	19280	19364	1509	1519	1540	1547	1551	1553
I9_HYPTENS	40_50	UKBB	PULM_ANXIETY	1.76248203832175	0.871060049851437	2.00028961957952	1.06485739610862	-9.46121107929027	NA	0.410105859354261	0.501312292377181	0.410086385726072	1.00087133883631	353.837079763384	0	1.72636304662473e-05	0.0822884212990325	1.07315069378531e-06	0.287360251883764	0.978667993743452	NA	255	30208	238	172	82	32	6	0	17	11	7	1	0	0	27648	27714	27804	27854	27880	27886	2560	2566	2570	2576	2577	2577
I9_HYPTENS	40_50	UKBB	PULM_IMMUNECOMORB	2.24861160545713	1.130005565338	1.13877136370666	-12.5824847856572	-12.4871812061632	NA	0.338192759158377	0.450395749561198	0.579993654143803	731.959271784498	1109.91368284978	0	2.95281035262106e-11	0.0121101926270892	0.0495973470827444	0.986284925520863	0.991023519157973	NA	387	22304	370	295	166	86	22	0	17	8	3	0	0	0	21186	21261	21390	21470	21534	21556	1118	1127	1132	1135	1135	1135
I9_HYPTENS	40_50	UKBB	PULM_INFECTIONS	0.510803360168673	0.690738919304827	0.235340657035443	0.234263649935997	0.142391648468986	NA	0.335615393489681	0.232318502326642	0.355540141809844	0.501608477256339	0.70822214357428	0	0.128011521094382	0.00294672885138942	0.508019741930573	0.640482061897675	0.840655518116242	NA	1233	27307	1191	967	599	277	94	0	42	33	14	6	2	0	24895	25119	25487	25809	25992	26086	2412	2421	2440	2448	2452	2454
I9_HYPTENS	40_50	UKBB	PULM_MEDICATIO_COMORB	1.95344605845195	0.754405270384612	0.369889300779795	1.28831974766604	-8.64162242795922	NA	0.409736142839642	0.578274944732822	1.00064442386965	1.00067481160419	254.429977311366	0	1.86460506017753e-06	0.19203628926581	0.711642479741461	0.197937151711977	0.972905348105717	NA	176	34172	165	123	57	21	4	0	11	5	2	1	0	0	31006	31048	31114	31150	31167	31171	3166	3172	3175	3176	3177	3177
I9_HYPTENS	40_50	UKBB	PULM_PNEUMONIA_SEPSIS	-12.0581466723768	1.29569693492483	1.29107260261537	-12.0943670516724	-12.0150163947228	NA	525.251754033146	0.501498524725281	0.708215491329341	874.637685771528	1142.87937386721	0	0.981684660775925	0.00977607926156182	0.0683042972384947	0.988967315972103	0.991612046106268	NA	148	26434	142	101	48	21	7	0	6	6	2	0	0	0	24092	24133	24186	24213	24227	24234	2342	2342	2346	2348	2348	2348
I9_HYPTENS	40_50	UKBB	PULM_PSYCH_COMORB	1.39061562684504	0.856421844273451	1.63532654650766	1.03536631487225	0.592402296550405	NA	0.357198120892401	0.356776744649559	0.320065466153923	0.579837734612787	1.00141452967959	0	9.8962621534705e-05	0.0163752903728486	3.23268715534111e-07	0.074161795787812	0.554141575548986	NA	678	23219	648	507	278	139	44	0	30	22	14	4	1	0	21896	22037	22266	22405	22500	22544	1323	1331	1339	1349	1352	1353
I9_HYPTENS	40_50	UKBB	Q17_CONGEN_MALFO_DEFORMAT_CHROMOSOMAL_ABNORMALITI	1.39367408092618	1.23489508078701	1.36229403303793	-9.97306867205514	-9.98347686494538	NA	0.708010883724069	0.578283616482081	0.707892477638162	289.443896924835	381.256258911166	0	0.0490178981903739	0.0327243644912301	0.0542999087646313	0.972513556622098	0.979109190660829	NA	112	34346	105	86	49	23	8	0	7	5	2	0	0	0	31124	31143	31180	31206	31221	31229	3222	3224	3227	3229	3229	3229
I9_HYPTENS	40_50	UKBB	R18_ABDOMI_PELVIC_PAIN	1.61548988929123	0.506524476815662	0.744172298280449	1.16204066555045	0.821864299714309	NA	0.269969640119633	0.355330436027633	0.409922997620287	0.448991054691447	0.708203400513551	0	2.17765115242614e-09	0.154011955745895	0.0694631772187692	0.00965026432954196	0.245848595529267	NA	684	29812	649	518	293	151	53	0	35	21	13	7	2	0	27288	27419	27644	27786	27884	27937	2524	2538	2546	2552	2557	2559
I9_HYPTENS	40_50	UKBB	R18_ABNORMALITI_BREAT	0.350273343412962	1.2363787988462	1.24004278405063	1.02895536758319	2.43242084744285	NA	1.0007897010798	0.501384384885557	0.708128632176687	1.00089982576996	1.00086363234216	0	0.726340986283437	0.0136658035811554	0.0799192657182802	0.303935565826108	0.0150854163090789	NA	173	30821	164	124	59	33	5	0	9	8	4	2	1	0	28407	28447	28512	28538	28566	28571	2414	2415	2419	2421	2422	2423
I9_HYPTENS	40_50	UKBB	R18_ABNORMALITI_HEART_BEAT	2.05454939923634	-0.043343733838743	1.60984069212871	1.28854591568025	-9.3706735731934	NA	0.449005950943863	1.00069289063602	0.578676787209632	1.00085328817385	323.81716797193	0	4.7446433100141e-06	0.965451452781528	0.00540360097542565	0.197938408807592	0.976913909708599	NA	163	30902	153	115	59	26	8	0	10	5	4	1	0	0	28476	28514	28570	28603	28621	28629	2426	2431	2432	2435	2436	2436
I9_HYPTENS	40_50	UKBB	R18_ABNORMAL_FINDI_DIAGNOST_IMAGI_FUNCTION_STUDI_WO_DIAGNOSIS	1.25220856175069	1.10685151422893	1.47970874399299	1.18901046271102	-8.91170774025832	NA	0.578362700923254	0.501000925481246	0.578422617886031	1.00063406816515	268.997572304693	0	0.0303806266197281	0.0271551451134368	0.0105221836240123	0.234732162586657	0.973571458373175	NA	177	34348	166	121	57	25	6	0	11	8	4	1	0	0	31152	31197	31261	31293	31312	31318	3196	3199	3203	3206	3207	3207
I9_HYPTENS	40_50	UKBB	R18_ABNORMAL_WEIGHT_LOSS	0.603123912675872	0.134110816581436	1.32600998791882	-10.0173603119593	-9.96310963080837	NA	1.00063452123554	1.00053627733189	0.707926879553598	283.137317513174	618.645866684584	0	0.546680695473686	0.893371786903375	0.0610561083655774	0.971776839380276	0.987150859377154	NA	111	34428	107	84	45	22	3	0	4	3	2	0	0	0	31177	31200	31239	31262	31281	31284	3251	3252	3253	3255	3255	3255
I9_HYPTENS	40_50	UKBB	R18_DYSPHAGIA	-12.0063778063268	1.2917627779845	-11.970244804404	-11.9861550034587	-12.1440185309435	NA	545.046762043896	0.578553605623514	664.23286637252	901.571982872329	1164.55728141474	0	0.982425491785426	0.0255657528114303	0.98562197526372	0.989392653627974	0.991679800180403	NA	122	28874	119	87	38	19	7	0	3	3	0	0	0	0	26481	26513	26562	26581	26593	26600	2393	2393	2396	2396	2396	2396
I9_HYPTENS	40_50	UKBB	R18_DYSPNOEA	0.42732809598938	-0.103514810104025	0.60317774211834	0.35200448160963	-10.1717765184229	NA	0.715398109549321	0.715414291215566	0.715641676403666	1.00622870265371	345.064645309643	0	0.550287691667176	0.884953961421986	0.399313000515861	0.72646964367938	0.976483455133892	NA	119	19465	112	85	40	23	4	0	7	5	3	1	0	0	17928	17955	18000	18017	18036	18040	1537	1539	1541	1543	1544	1544
I9_HYPTENS	40_50	UKBB	R18_GENERAL_SYMPTOMS_SIGNS	1.20513816791653	0.349346304775624	1.08891564777376	0.707205233797227	0.232789153532501	NA	0.31826187960563	0.379436889328492	0.335097237488373	0.578517519614758	1.00069520929362	0	0.000152707720977544	0.357208781808737	0.00115587247398886	0.221539792871835	0.816050726461397	NA	671	32107	641	490	278	129	41	0	30	20	13	4	1	0	29279	29430	29642	29791	29879	29920	2828	2838	2845	2854	2857	2858
I9_HYPTENS	40_50	UKBB	R18_HEADACHE1	1.27858261533002	1.03327523081327	2.21154573164989	1.6947435720165	-10.5652809027343	NA	0.578654012468726	0.501233229767191	0.379723495461515	0.708332095660713	366.253157088298	0	0.0271342907041475	0.0392586097084471	5.74228887816354e-09	0.0167302280144376	0.976986667968833	NA	200	30461	184	142	73	34	16	0	16	13	9	2	0	0	27932	27974	28043	28082	28100	28116	2529	2532	2536	2543	2545	2545
I9_HYPTENS	40_50	UKBB	R18_NAUSEA_VOMITI	1.6762390993133	1.379391807628	0.102405160337032	1.59359418998829	-10.138282283769	NA	0.449001818267404	0.409948641019628	1.00078218051393	0.70824796439993	336.431394039097	0	0.000189019687822995	0.000766014497457024	0.918498614205023	0.0244456946585777	0.975959571804771	NA	243	29150	229	172	95	37	12	0	14	9	3	2	0	0	26698	26755	26832	26890	26915	26927	2452	2457	2463	2464	2466	2466
I9_HYPTENS	40_50	UKBB	R18_OTHER_SYMPTOMS_SIGNS_INVOLVI_DIGES_SYSTEM_ABDOMEN	0.712911150214168	1.45503016075231	-11.9943168751877	0.736386709732893	-11.9768785356121	NA	0.57868488379082	0.335392190624539	387.431540219161	1.00079951011253	808.253552621531	0	0.217967563606007	1.43592534346942e-05	0.975302599898488	0.461853375951269	0.98817720413668	NA	340	29485	327	227	112	48	15	0	13	10	1	1	0	0	27012	27112	27227	27291	27324	27339	2473	2476	2485	2485	2486	2486
I9_HYPTENS	40_50	UKBB	R18_PAIN_THROAT_CHEST	1.43560222368854	0.862775280966207	0.761981870149913	1.47018292483532	0.910503450778175	NA	0.318399047422049	0.335133927017895	0.448709882387701	0.448986433091562	1.00077253077041	0	6.51908939093182e-06	0.0100408480037386	0.0894772750020877	0.00105868457552633	0.362927677156293	NA	534	31662	504	381	219	97	21	0	30	20	11	6	1	0	29082	29205	29367	29489	29565	29586	2580	2590	2599	2604	2609	2610
I9_HYPTENS	40_50	UKBB	R18_SYMPTOMS_SIGNS_ABNORMAL_CLINI_LABOR_FINDI_NOT_ELSEW_CLASSIFIED	1.28821266987681	0.618112619330749	0.632189212506211	1.07832097590652	0.00690152001253617	NA	0.184243355702088	0.199959225477424	0.253286858527381	0.280771619276301	0.708404770942473	0	2.71171882773234e-12	0.00199353805272537	0.0125623273897688	0.000122752671386492	0.992226860429564	NA	2182	26839	2094	1605	911	434	126	0	88	57	31	15	2	0	24885	25374	26068	26545	26853	26979	1954	1985	2011	2027	2040	2042
I9_HYPTENS	40_50	UKBB	R18_SYMPTOMS_SIGNS_CONCERNI_FOOD_FLUID_INTAKE	0.52935504518755	0.742577196223205	1.24668123040022	-11.0241731738342	-11.0771567587011	NA	1.00078461825291	0.708057238697666	0.708102722997707	454.431608582864	844.524747367637	0	0.596847052456346	0.294291786231448	0.0783071867723457	0.980645811775839	0.989534896443544	NA	139	30427	134	103	56	27	5	0	5	4	2	0	0	0	27916	27947	27994	28023	28045	28050	2511	2512	2514	2516	2516	2516
I9_HYPTENS	40_50	UKBB	R18_SYMPTOMS_SIGNS_INVOLVI_CIRCULATO_RESPI_SYSTEMS	1.67043686378582	0.967450271807604	0.799107804739974	1.29756003111055	0.976825130503936	NA	0.226470058632479	0.252251104521559	0.355315254193888	0.379902584154657	0.708098590001398	0	1.63150020083046e-13	0.000125428094786884	0.0245118160041139	0.000636633343019024	0.16773928622383	NA	836	32538	783	594	327	157	41	0	53	33	17	9	2	0	29789	29978	30245	30415	30531	30572	2749	2769	2785	2793	2800	2802
I9_HYPTENS	40_50	UKBB	R18_SYMPTOMS_SIGNS_INVOLVI_COGNITION_PERCEP_EMOTIONAL_STATE_BEHVI	1.35286437933941	-0.176364510032123	-11.0571706752654	-10.9914513920085	-10.8864781472017	NA	0.578428855819716	1.00051982407546	328.791525074071	479.163106989113	668.279983911338	0	0.0193426564762721	0.86007956770155	0.973172413442246	0.981699049464525	0.987002799904038	NA	151	34367	147	108	49	22	7	0	4	1	0	0	0	0	31155	31194	31253	31280	31295	31302	3212	3215	3216	3216	3216	3216
I9_HYPTENS	40_50	UKBB	R18_SYMPTOMS_SIGNS_INVOLVI_DIGES_SYSTEM_ABDOMEN	1.17673391031295	0.753427016121239	0.0956733699806875	0.929547779919575	0.445455822210207	NA	0.25265125377686	0.244945403518607	0.448681610892876	0.410041764703249	0.708118398205159	0	3.2000663285103e-06	0.00209869800493845	0.831145848589453	0.0233927437056161	0.529303431812529	NA	1157	31127	1111	840	452	220	73	0	46	30	13	8	2	0	28425	28696	29084	29316	29463	29536	2702	2718	2735	2740	2746	2748
I9_HYPTENS	40_50	UKBB	R18_SYMPTOMS_SIGNS_INVOLVI_SKIN_SUBCU_TISSUE	1.33011292812632	-0.26380311861546	1.04210794302381	2.00916631877888	-9.45524804044753	NA	0.57838150617687	1.00050942804146	0.707889641447143	0.708153347524711	273.621868469388	0	0.0214643420830799	0.792035140250999	0.140984873601412	0.00455123738299702	0.972433872672397	NA	170	34229	162	119	61	22	9	0	8	5	4	2	0	0	31024	31067	31125	31164	31177	31186	3205	3208	3209	3211	3213	3213
I9_HYPTENS	40_50	UKBB	R18_SYMPTOMS_SIGNS_INVOLVI_URINARY_SYSTEM	1.21297110390935	-0.0115473621034754	0.109998708722513	0.726970633615825	1.54020391765582	NA	0.409704357286904	0.578230975877846	0.707911560721337	0.708095324288095	0.707965509362777	0	0.00307039492605699	0.984067180828511	0.876517952611458	0.304582261675936	0.0295900299454628	NA	377	33642	362	281	155	73	20	0	15	9	6	4	2	0	30535	30616	30742	30824	30877	30897	3107	3113	3116	3118	3120	3122
I9_HYPTENS	40_50	UKBB	R18_SYNCO_COLLAP	1.66046154532531	0.809157625006202	0.567165410035498	-10.4707169091513	2.14788630059368	NA	0.578612590329608	0.708057792087357	1.00070254561021	410.959314165624	1.00085361945709	0	0.00410823247547943	0.253127984835281	0.570872337330719	0.979673122709793	0.0318686398254182	NA	130	30350	123	91	54	20	7	0	7	4	2	1	1	0	27844	27876	27913	27947	27960	27967	2506	2509	2511	2512	2512	2513
I9_HYPTENS	40_50	UKBB	R18_UNSPE_HAEMATU	1.82200455492169	-11.5138571476068	0.783756704492608	0.766249654362038	1.47162620028829	NA	0.409794974435768	249.348618523376	0.707950745837807	1.00076403486452	1.00066632534163	0	8.74282469494864e-06	0.963170177978537	0.268260201044238	0.443875860082017	0.141386803468927	NA	207	33127	197	150	80	35	10	0	10	4	4	2	1	0	30120	30167	30237	30282	30307	30317	3007	3013	3013	3015	3016	3017
I9_HYPTENS	40_50	UKBB	RA_CO_MORB	4.62443003674881	3.84999620840804	2.34403756698262	3.25603670495873	4.36730887019145	NA	0.279701433351623	0.331971200212892	1.00558690415739	1.00565980752139	1.0062359342026	0	2.10724568118461e-61	4.24886761897795e-31	0.0197525997051154	0.00120492429856259	1.42324980685394e-05	NA	200	23774	172	126	57	21	4	0	28	13	3	2	1	0	23397	23443	23512	23548	23565	23569	377	392	402	403	404	405
I9_HYPTENS	40_50	UKBB	RHEUMA_ENDPOINTS	1.44020844937829	0.532109524601808	1.23686869049092	0.490529818750103	-11.090788564352	NA	0.269598121041639	0.3350129040252	0.335157107709498	0.70810858230275	358.824964596462	0	9.18978976578213e-08	0.112212763399232	0.000223888827214235	0.488477448022263	0.975342406359236	NA	674	33091	640	480	231	100	27	0	34	20	11	2	0	0	30194	30354	30603	30734	30807	30834	2897	2911	2920	2929	2931	2931
I9_HYPTENS	40_50	UKBB	RHEU_ARTHRITIS_OTH	0.663118602067767	0.224484156179924	2.61618947493786	2.81637413691982	-9.0744437287016	NA	1.00078548422897	1.0006988379644	0.448806801258102	0.708213742164685	371.307211328529	0	0.50758796067695	0.82250256690351	5.56901023137569e-09	6.9869708497251e-05	0.980502296624031	NA	121	31632	112	78	33	10	4	0	9	8	7	2	0	0	28940	28974	29019	29042	29048	29052	2692	2693	2694	2699	2701	2701
I9_HYPTENS	40_50	UKBB	SLEEP	1.00016603976994	0.94089784811815	1.26585680249457	-11.0407064433521	-11.0046082656088	NA	0.578403117491314	0.448396838103144	0.501114907213328	323.303516544764	430.901528581318	0	0.0837759761530189	0.0358733837409702	0.0115342912602134	0.972757805454313	0.979625385183043	NA	229	33760	217	176	97	50	17	0	12	9	4	0	0	0	30646	30687	30766	30813	30846	30863	3114	3117	3122	3126	3126	3126
I9_HYPTENS	40_50	UKBB	SLE_COMORB	4.69167894541003	3.78868489238334	2.37037769631263	3.26756411200854	4.3957120580184	NA	0.28014945486486	0.348516888824648	1.00571438666153	1.00574728068647	1.00642680541241	0	5.94975608416323e-63	1.58664956290918e-27	0.0184277419856961	0.00115855529775092	1.2559509703189e-05	NA	184	23716	157	117	55	21	4	0	27	12	3	2	1	0	23347	23387	23449	23483	23500	23504	369	384	393	394	395	396
I9_HYPTENS	40_50	UKBB	SMOKING	1.27003956326526	0.915540178723134	1.71096694606339	0.831770107895632	2.08142279284665	NA	0.412052110325146	0.381608477480583	0.337868250458877	0.709532604324634	0.580145077103846	0	0.00205455708488343	0.0164326874571542	4.10536089622152e-07	0.241085096138736	0.000333527792791125	NA	617	21970	590	453	253	120	31	0	27	21	14	5	3	0	20857	20994	21194	21327	21416	21447	1113	1119	1126	1135	1137	1140
I9_HYPTENS	40_50	UKBB	SMOKING_DEPEND	1.53232762874286	1.20884664364092	2.14414845137103	-11.6071576711344	-11.5782099205727	NA	0.38209904246362	0.357528850264369	0.321311067695522	491.738285573077	1011.87660901839	0	6.06444457083958e-05	0.000721919654344891	2.50415405462175e-11	0.981168210317919	0.990870553510077	NA	520	22140	495	359	172	64	9	0	25	18	10	0	0	0	20999	21135	21322	21430	21485	21494	1141	1148	1156	1166	1166	1166
I9_HYPTENS	40_50	UKBB	SPONDYLOPATH_COMORB	3.90174975027891	3.20030791170645	2.2188467181188	3.0479447784654	3.17274663781361	NA	0.305077175789993	0.346180169521155	0.713914491231127	0.714476492249417	1.00491708898689	0	1.87953027526501e-37	2.36053874599005e-20	0.00188357640128539	1.99023675060356e-05	0.00159279871377756	NA	275	23765	249	196	108	48	14	0	26	14	5	3	1	0	23412	23465	23553	23613	23647	23661	353	365	374	376	378	379
I9_HYPTENS	40_50	UKBB	ST19_COMPLICATIO_PROCED_NOT_ELSEW_CLASSIFIED	1.192156689893	0.252388610073566	0.7780304805039	0.950426223164946	-9.98353812638743	NA	0.578413588846357	0.707892549739705	0.707980887458271	1.0007193778282	339.338030123616	0	0.0392954068429465	0.721439797749274	0.27179302766876	0.342242855366071	0.976529120746384	NA	209	33289	201	157	87	35	10	0	8	5	3	1	0	0	30257	30301	30371	30423	30448	30458	3032	3035	3037	3039	3040	3040
I9_HYPTENS	40_50	UKBB	ST19_COMPLICATIO_SURGI_MEDICAL_CARE_NOT_ELSEW_CLASSIFIED	0.946983216253571	0.10377633997924	0.236072554373955	1.06148679247319	1.27835172060308	NA	0.501210702273928	0.578265576175918	0.707955005904809	0.708029961793332	1.00060910499318	0	0.0588393955085385	0.857575437020867	0.738789340735793	0.133818724467465	0.201399833713112	NA	347	33682	335	266	142	57	14	0	12	8	5	3	1	0	30568	30637	30761	30846	30889	30903	3114	3118	3121	3123	3125	3126
I9_HYPTENS	40_50	UKBB	ST19_INJURI_ELBOW_FOREA	0.660113565537414	0.0281114410013685	0.42450774989802	-9.99675005272094	-10.072515648511	NA	1.00068180260859	1.00058907312527	1.00062983862614	338.002710842089	473.913465618441	0	0.509469598867103	0.977586468813275	0.671390393066235	0.976405248926485	0.983043107487204	NA	111	34328	108	90	55	16	5	0	3	2	1	0	0	0	31077	31095	31130	31169	31180	31185	3251	3252	3253	3254	3254	3254
I9_HYPTENS	40_50	UKBB	ST19_INJURI_HEAD	0.150403878872269	0.37051472412816	0.20184336835981	0.960043068107153	-10.1517025200746	NA	1.00057162829857	0.707804210536391	1.00051395428578	1.00061874375625	294.535826164816	0	0.880513769569512	0.600646776305924	0.840120237523466	0.337332391479363	0.972504929619659	NA	170	34113	165	124	69	30	13	0	5	4	2	1	0	0	30892	30933	30988	31027	31044	31057	3221	3222	3224	3225	3226	3226
I9_HYPTENS	40_50	UKBB	ST19_INJURI_KNEE_LOWER_LEG	1.02310377354077	-12.0282347130398	-12.0387223601221	-12.0247919971447	1.53071873443088	NA	0.707936101650317	380.238736203258	458.192110401534	628.713293541526	1.00061612092415	0	0.148403890311072	0.974764426920056	0.979038474441584	0.9847405628839	0.126072132829762	NA	150	34113	147	110	70	34	11	0	3	1	1	1	1	0	30897	30934	30974	31010	31033	31044	3216	3218	3218	3218	3218	3219
I9_HYPTENS	40_50	UKBB	ST19_INJURI_WRIST_HAND	0.660433266713704	0.478232098543682	-12.1185038396457	-12.141198751167	-12.2111181092525	NA	0.708000037300281	0.578227401304776	421.121795169821	563.133428115592	867.630091431813	0	0.350915340526485	0.408199776826042	0.977042668214373	0.982798881931795	0.988770858614114	NA	196	34033	191	159	83	43	11	0	5	3	0	0	0	0	30834	30866	30942	30982	31014	31025	3199	3201	3204	3204	3204	3204
I9_HYPTENS	40_50	UKBB	ST19_INJURY_POISO_CERTA_OTHER_CONSE_EXTER_CAUSES	0.880725052826741	0.59154240183417	-0.185615623205554	0.502105379439322	1.03583240315172	NA	0.29093289527469	0.260400383069825	0.501275835590151	0.501453413133886	0.578546982146787	0	0.00246794121360668	0.0231067596633844	0.711169108055091	0.316681718822086	0.0733891065554211	NA	1075	31032	1037	802	440	206	55	0	38	26	11	7	3	0	28340	28575	28937	29171	29322	29377	2692	2704	2719	2723	2727	2730
I9_HYPTENS	40_50	UKBB	T2D	2.14198684891387	1.73382679727662	1.83391887890725	1.45926335972845	-9.56448014549306	NA	0.379688880470419	0.379467627293411	0.501306521743757	1.00070386774254	352.784630119685	0	1.6864719387379e-08	4.8981527811302e-06	0.000253915032901217	0.144775241256063	0.978370893693598	NA	165	32607	146	104	52	19	6	0	19	12	5	1	0	0	29790	29832	29884	29917	29930	29936	2817	2824	2831	2835	2836	2836
I9_HYPTENS	40_50	UKBB	T2D_INCLAVO	2.12236554422092	1.71232137833341	1.81697924451385	1.44011414691678	-9.55936031327021	NA	0.379575828449839	0.379364616053037	0.501222121023148	1.00065854939471	346.831131908277	0	2.25228037434902e-08	6.37195382268153e-06	0.000288852037802848	0.150103387017909	0.978011488242096	NA	165	34221	146	104	52	19	6	0	19	12	5	1	0	0	31136	31178	31230	31263	31276	31282	3085	3092	3099	3103	3104	3104
I9_HYPTENS	40_50	UKBB	T2D_WIDE	2.1401134470876	1.86975506036198	1.90311395296085	1.44928938169002	-9.60485046166457	NA	0.379704697881695	0.355156661003721	0.50126741051823	1.00070270720757	331.095027331117	0	1.73785475536376e-08	1.40500718200945e-07	0.000146691722628457	0.14754108725616	0.976857136088208	NA	167	32470	147	105	51	20	7	0	20	13	5	1	0	0	29687	29729	29783	29814	29827	29834	2783	2790	2798	2802	2803	2803
I9_HYPTENS	40_50	UKBB	VWXY20_ACCIDENTS	-0.177116573658616	0.282108084186786	-0.568876290753015	-0.607109165059179	1.43549473874066	NA	0.578413926051737	0.355059388992102	0.707936507025457	1.00069158287382	0.578476551493207	0	0.759444172770179	0.426882447784423	0.421645557273232	0.544056932664396	0.0130827425590744	NA	717	32357	700	547	303	145	35	0	17	14	6	4	3	0	29418	29571	29815	29973	30083	30118	2939	2942	2950	2952	2953	2956
I9_HYPTENS	40_50	UKBB	VWXY20_COMPLICATIO_MEDICAL_SURGI_CARE	1.27735620698259	0.644006013814751	0.994012106420241	0.82478877864849	0.930984688228945	NA	0.379527867360369	0.40954702489166	0.448512614202241	0.708033550858738	1.00060625941485	0	0.000763648186289962	0.11583842054098	0.0266749918826671	0.24405919033921	0.352153350569957	NA	435	33633	414	315	169	74	20	0	21	14	8	3	1	0	30556	30655	30801	30896	30950	30970	3077	3084	3090	3095	3097	3098
I9_HYPTENS	40_50	UKBB	VWXY20_DRUGS_MEDICAM_BIOLO_SUBST_CAUSI_ADVER_EFFEC_THERAPE_USE	1.80863196318236	1.05561842459283	1.65741839897167	1.64832617430358	-8.2018181332758	NA	0.578515894880255	0.707920876421656	0.707972091802741	1.00076011666198	244.967746910354	0	0.0017700242741171	0.135921298197067	0.0192281123897632	0.0995427942285471	0.973290844614237	NA	121	32914	113	74	35	16	3	0	8	5	3	1	0	0	29981	30020	30059	30078	30091	30094	2933	2936	2938	2940	2941	2941
I9_HYPTENS	40_50	UKBB	VWXY20_EXTER_CAUSES_MORBIDI_MORTA	0.821506162262932	0.6107383394605	0.172543594936268	0.15929341251265	1.26872287669467	NA	0.290918710447832	0.252268826413122	0.409797232553882	0.578617725702219	0.501394555816262	0	0.00474529465418219	0.0154786350048101	0.673721297286709	0.783085827364682	0.0113936383158947	NA	1147	31055	1106	848	466	217	57	0	41	29	13	7	4	0	28390	28648	29030	29279	29439	29496	2665	2677	2693	2699	2702	2706
I9_HYPTENS	40_50	UKBB	VWXY20_OTHER_EXTER_CAUSES_ACCIDENTAL_INJURY	0.0541366058192312	0.382671344644904	-0.367896458542722	-0.409204923999413	0.498001183316567	NA	0.578417329834567	0.379387120731669	0.707931407578056	1.00070619071549	1.00063452722537	0	0.925431381747792	0.313139325566758	0.603287943774857	0.682601195793332	0.618705808428557	NA	578	32106	564	439	252	122	31	0	14	11	4	2	1	0	29180	29305	29492	29622	29713	29744	2926	2929	2936	2938	2939	2940
I9_HYPTENS	40_50	UKBB	VWXY20_SURGI_OPERA_OTHER_SURGI_PROCED_CAUSE_ABNORMAL_REACTION_PATIENT_COMPLICATION_WO_MENTION_MISAD_TIME_PROCED	0.761123189426721	0.223092505172146	0.749765837132933	0.388973973861565	1.17173335275978	NA	0.578360653599197	0.578257077700245	0.578334509048461	1.00064833813581	1.00060507708256	0	0.188173712294352	0.699643611032108	0.194829984091078	0.697481842729503	0.241588811796345	NA	304	33930	293	233	127	57	16	0	11	8	5	2	1	0	30770	30830	30936	31006	31047	31063	3160	3163	3166	3169	3170	3171
I9_HYPTENS	40_50	UKBB	VWXY20_SURGI_OTHER_MEDICAL_PROCED_CAUSE_ABNORMAL_REACTION_PATIENT_COMPLICATION_WO_MENTION_MISAD_TIME_PROCED	1.01330729153026	0.197188240860719	0.736527851688729	0.390191536144973	1.12956819863533	NA	0.501220990086657	0.57830379308463	0.578383874193073	1.00067826782932	1.00063699349436	0	0.0432096605398265	0.733120963782397	0.202867659095845	0.696590482709242	0.258961483588277	NA	324	33317	312	249	134	59	17	0	12	8	5	2	1	0	30306	30369	30484	30559	30601	30618	3011	3015	3018	3021	3022	3023
I9_HYPTENS	40_50	UKBB	VWXY20_TRANSPO_ACCIDENTS	-11.6526644841428	-0.383500412739222	-11.6956116661214	0.905720301831794	2.43919063319259	NA	363.79354499496	1.00058852494471	397.397490646714	1.00071094334089	0.708386445506568	0	0.974447343520861	0.701515987905266	0.976521238184129	0.365424678893576	0.000574650706762721	NA	166	30991	162	128	61	28	7	0	4	4	3	3	2	0	28237	28271	28338	28371	28392	28399	2754	2754	2755	2755	2756	2758
I9_HYPTENS	40_50	UKBB	WEIGHTLOSS	0.500700684272937	0.0122020573624461	1.25806301827277	-11.015763625515	-11.0805613131428	NA	1.00062612942558	1.0005258437923	0.707894429244432	431.515837273333	784.219158098551	0	0.616802339844094	0.990269524866185	0.0755369568893502	0.979633764470547	0.988726729583506	NA	125	34408	121	95	49	26	5	0	4	3	2	0	0	0	31160	31186	31232	31255	31276	31281	3248	3249	3250	3252	3252	3252
I9_HYPTENS	40_50	UKBB	Z21_ACQUI_ABSENCE_ORGANS_NOT_ELSEW_CLASSIFIED	1.59532752913782	0.483543249704532	0.394424495086694	-11.0240644437975	3.26754714541555	NA	0.502786237706895	0.708847449024318	1.00142035623161	506.734446788213	0.580436645970164	0	0.00150886171161403	0.495141464834877	0.693680662940254	0.982643301453407	1.80770599924911e-08	NA	280	24342	270	185	97	32	9	0	10	6	4	3	3	0	22877	22962	23050	23115	23138	23147	1465	1469	1471	1472	1472	1475
I9_HYPTENS	40_50	UKBB	Z21_FACTO_INFLUENCI_HEALTH_STATUS_CONTACT_W_HEALTH_SERVI	0.962312656281933	0.58800074686975	0.573416736084804	0.172940012085086	1.4592211087758	NA	0.204859866848252	0.190311489929355	0.246350415522193	0.410835339498468	0.30506817690938	0	2.63469455290088e-06	0.00200375289371239	0.0199308705817001	0.673793591133183	1.72472823658158e-06	NA	2361	22907	2273	1792	1011	501	160	0	88	63	34	17	11	0	21295	21776	22557	23067	23408	23568	1612	1637	1666	1683	1689	1700
I9_HYPTENS	40_50	UKBB	Z21_FOLLOW__EXAM_TREAT_CONDI_OTH_MALIG_NEOPLASMS	-12.0286966928351	-0.0418983099726093	-12.0010182600079	1.28300741859615	-12.1466112268834	NA	522.094620375402	1.00068862266455	553.659783875368	1.00092831579618	1508.93511374554	0	0.981618921176761	0.96660274831783	0.982706568735796	0.199906678298545	0.993577265974565	NA	130	28811	128	101	50	24	4	0	2	2	1	1	0	0	26462	26489	26540	26566	26586	26590	2349	2349	2350	2350	2351	2351
I9_HYPTENS	40_50	UKBB	Z21_MEDICAL_OBSER_EVALU_SUSPECTED_DISEA_CONDI	0.277843245968436	0.395848734548044	-12.0964885011979	-12.098258912079	1.72020483758895	NA	1.00078739443001	0.70805509251244	503.55327900639	816.025504975797	1.00084914222892	0	0.78130051092881	0.576117442869802	0.980834851793588	0.9881711290632	0.0856607453190293	NA	162	28936	158	130	64	23	8	0	4	3	1	1	1	0	26543	26571	26637	26678	26693	26701	2393	2394	2396	2396	2396	2397
I9_HYPTENS	40_50	UKBB	Z21_OTHER_MEDICAL_CARE	1.57816134433522	0.922421139122945	1.19642593074362	-12.0355928444641	-12.0667630891841	NA	0.318589738098989	0.355483881530904	0.410077052721008	486.216153162645	811.902626377546	0	7.28585137896269e-07	0.00946370189635554	0.00352777563080422	0.98025151355696	0.988142014549436	NA	527	30406	503	362	190	69	15	0	24	14	6	0	0	0	27940	28081	28253	28374	28428	28443	2466	2476	2484	2490	2490	2490
I9_HYPTENS	40_50	UKBB	Z21_PERSONAL_HISTORY_ALLERGY_DRUGS_MEDICAM_BIOLO_SUBST	0.750028574957084	0.444904449306298	1.47584775901044	0.133551009876171	1.86572450288384	NA	0.502202859928956	0.449428684500701	0.356695715740778	1.0013245501651	0.709098398034712	0	0.135312290037576	0.322206690725652	3.51027966052596e-05	0.893897330791374	0.00851034415878461	NA	569	24943	549	438	240	113	26	0	20	16	11	3	2	0	23373	23484	23682	23809	23896	23922	1570	1574	1579	1587	1588	1590
I9_HYPTENS	40_50	UKBB	Z21_PERSONAL_HISTORY_CERTA_OTH_DISEA	1.24239251553746	1.59714346190409	0.988368164468415	1.80061763863489	0.698323561016544	NA	0.304497791791525	0.204107378088268	0.380356168210077	0.410548698299091	1.00097400311694	0	4.50092873227924e-05	5.07593092226005e-15	0.00936229670482974	1.15517390988488e-05	0.485399824064546	NA	804	26370	754	565	283	102	34	0	50	39	14	7	1	0	24510	24699	24981	25162	25230	25264	1860	1871	1896	1903	1909	1910
I9_HYPTENS	40_50	UKBB	Z21_PERSONAL_HISTORY_MALIG_NEOPLASM	1.52447161938418	0.835453685098491	1.03318626102359	1.089102252958	-10.9401697873719	NA	0.502665359709323	0.579303237446304	0.708935562124825	1.00134088651883	546.586777597714	0	0.0024231510742048	0.149254453088204	0.145012389739128	0.276752366456821	0.984031063085461	NA	307	24198	297	208	109	47	17	0	10	6	3	1	0	0	22791	22880	22979	23041	23071	23088	1407	1411	1414	1416	1417	1417
I9_HYPTENS	40_50	UKBB	Z21_PERSONAL_HISTORY_MEDICAL_TREAT	1.68221667402604	1.52824952174328	1.84495749751456	1.78058306611411	-9.4649290589436	NA	0.449592887434269	0.410503683774817	0.449524865971696	0.708900972055345	335.387210520111	0	0.000182820139571919	0.000196975377537713	4.05647896675135e-05	0.0120133656605128	0.977485967764096	NA	262	24808	244	155	86	35	8	0	18	13	7	2	0	0	23117	23206	23275	23326	23353	23361	1691	1696	1702	1707	1709	1709
I9_HYPTENS	40_50	UKBB	Z21_PERSONAL_HISTORY_OTH_DISEA_CONDI	1.62388856513738	0.673504691878796	1.37153701711541	1.31959077103134	-11.0487552287579	NA	0.336565253378708	0.410540187320145	0.380626461898119	0.579447506262883	435.24531359356	0	1.40084233568776e-06	0.100894409670915	0.000314120925227065	0.0227667758001835	0.979747778496242	NA	519	25132	494	395	225	98	27	0	25	16	10	3	0	0	23554	23653	23823	23950	24021	24048	1578	1587	1593	1600	1603	1603
I9_HYPTENS	40_50	UKBB	Z21_PERSONAL_HISTORY_RISK__NOT_ELSEW_CLASSIFIED	1.13927160475322	1.32262387290983	1.67342817952462	-10.4199582328885	2.60929595894967	NA	0.708940979924523	0.502188786048243	0.579505242673863	383.910798091048	1.001705884145	0	0.108053300584051	0.00844554871842254	0.0038808919887109	0.978346784756771	0.00919138507802764	NA	208	23866	198	149	77	32	6	0	10	8	4	1	1	0	22461	22510	22582	22627	22653	22659	1405	1407	1411	1414	1414	1415
I9_HYPTENS	40_50	UKBB	Z21_PERSONS_ENCOUNTERI_HEALTH_SERVI_CIRCUMSTANC_RELATED_REPRODUCTION	-12.9467198211999	-0.179093650735487	-0.693653383568805	-12.9249664073923	-0.00941199566479154	NA	606.989616269792	0.708066053247723	1.00065271237004	531.923721371248	1.0007902390605	0	0.982982897275832	0.800319573701329	0.488183469184845	0.980614482818075	0.9924963543452	NA	267	28531	263	245	189	126	56	0	4	4	2	1	1	0	25661	25679	25735	25798	25868	25924	2870	2870	2872	2873	2873	2874
I9_HYPTENS	40_50	UKBB	Z21_PERSONS_ENCOUNTERI_HEALTH_SERVI_EXAM_INVES	1.22442285755704	-0.0728638137975995	-0.0463659810031156	1.07136875762215	0.500256255674461	NA	0.303552954986979	0.448435024944742	0.578387670708387	0.501359449554088	1.00066252045153	0	5.49198079798004e-05	0.870924205129256	0.936106668131136	0.0326038949690209	0.617127856478125	NA	669	32750	645	505	271	114	30	0	24	13	8	5	1	0	29907	30047	30281	30438	30522	30552	2843	2854	2859	2862	2866	2867
I9_HYPTENS	40_50	UKBB	Z21_PERSONS_ENCOUNTERI_HEALTH_SERVI_OTH_CIRCUMSTANC1	0.833590418637186	0.277672429272912	0.688361828997925	0.249847048770882	1.40327067580711	NA	0.448602410793461	0.44843368742304	0.448563852552332	0.708059268349549	0.578436804348708	0	0.0631414347894239	0.535781248105462	0.124884446443802	0.724192070476203	0.0152675074466966	NA	475	33460	455	366	226	127	37	0	20	15	10	5	3	0	30421	30510	30650	30749	30839	30876	3039	3044	3049	3054	3056	3059
I9_HYPTENS	40_50	UKBB	Z21_PERSONS_ENCOUNTERI_HEALTH_SERVI_SPECIFIC_PROCED_HEALTH_CARE	1.48410078750256	0.85444081544474	0.528968080751235	-0.663926178949579	-11.0640528374881	NA	0.226487709402333	0.244889120076024	0.379626838915877	1.00069331763781	256.18423454362	0	5.65146981754612e-11	0.000484663230768173	0.163502015676415	0.50703202881131	0.965551769987204	NA	1038	32166	993	748	403	174	52	0	45	25	8	1	0	0	29386	29631	29976	30205	30327	30379	2780	2800	2817	2824	2825	2825
I9_HYPTENS	40_50	UKBB	Z21_PERSONS_W_POTEN_HEALTH_HAZARDS_RELATED_FAMILY_PERSONAL_HISTORY_CERTA_CONDI_INFLUENCI_HEALTH_STATUS	0.977973470660296	0.788906640553291	0.868338472310895	0.920720073259453	1.3528823495377	NA	0.207736956785205	0.177819615853673	0.226808712071951	0.318783524990182	0.380131182462533	0	2.50467120140354e-06	9.14096658707787e-06	0.000128923587244817	0.00387416733328658	0.000372286417195131	NA	2204	29739	2110	1636	884	397	114	0	94	70	37	17	7	0	27528	28002	28754	29241	29524	29638	2211	2235	2268	2288	2298	2305
I9_HYPTENS	40_50	UKBB	Z21_PROBL_RELATED_LIFESTYLE	0.70323580675154	0.366430639314683	0.742566574004475	0.310336779831622	1.45800076660498	NA	0.501273171767624	0.448471311908344	0.448582751344675	0.7080770510132	0.578460067155857	0	0.160646854800274	0.413890739312745	0.0978512097344308	0.661182534095321	0.011719274711768	NA	440	33285	421	341	217	120	35	0	19	15	10	5	3	0	30293	30373	30497	30594	30679	30714	2992	2996	3001	3006	3008	3011
I9_HYPTENS	40_50	UKBB	Z21_TOBAC_USE	0.757886726817668	0.551785668142304	0.412605753576022	0.750686369025059	1.81864972617305	NA	0.708125463272382	0.57834198238265	0.707927667473872	0.708022596499747	0.578470728105996	0	0.284496975904458	0.340042142887838	0.560003685336759	0.289027403628314	0.00166716728286427	NA	212	33904	200	171	120	73	23	0	12	10	7	5	3	0	30758	30787	30838	30885	30935	30958	3146	3148	3151	3153	3155	3158
I9_HYPTENS	50_60	UKBB	AB1_BACT_INTEST_OTH	-0.0435677664349043	1.38970693863653	0.412049883637704	1.03159650566362	-9.97458412292771	1.03837523535406	1.00034904110261	0.378666502603281	0.707484333488632	0.577757829280353	168.090895391855	1.00019847240369	0.965261063595721	0.000242548278292521	0.560286803792477	0.0741774740558357	0.952680968300238	0.299191295033139	162	39845	123	100	75	62	38	12	10	10	5	3	1	1	33572	33595	33620	33633	33657	33683	6302	6302	6307	6309	6311	6311
I9_HYPTENS	50_60	UKBB	AB1_CANDIDIASIS	1.07394424654922	1.51501170242002	0.919798619962265	0.643589255217879	0.369768452319	-10.9304239443872	0.378853213245955	0.236909394136051	0.354345422660329	0.447822146495227	0.500426071264561	219.754348975842	0.00458653101489392	1.60653268302163e-10	0.00943796818343423	0.150674325232719	0.459963319425682	0.960330151189274	410	38863	288	222	189	158	123	56	34	31	14	9	4	0	32684	32750	32783	32814	32849	32916	6267	6270	6287	6292	6297	6301
I9_HYPTENS	50_60	UKBB	AB1_DERMATOPHYTOSIS	0.192474235696808	0.165431992904183	0.149925498713512	0.331937944922195	-0.102205575986072	-0.115827260776374	0.334446058925118	0.243726428709178	0.251104217846359	0.243659440329514	0.27816006367606	0.408795318234246	0.564952121664767	0.497289312599858	0.5504640937155	0.173102335146165	0.713295016154855	0.776917726262719	1270	38856	805	760	711	643	548	270	59	58	44	33	19	6	33034	33079	33128	33196	33291	33569	6228	6229	6243	6254	6268	6281
I9_HYPTENS	50_60	UKBB	AB1_GASTROENTERITIS_NOS	0.847145656903332	0.323190213115982	0.563989853047469	0.594310925264307	0.977101726107667	-0.213853143087328	0.236940964516435	0.236712760859751	0.243538754241369	0.289468980847228	0.27811221742082	1.00018513680525	0.000349766553722024	0.172150443191148	0.0205685618749295	0.0400621561982168	0.000442517134212769	0.830692451431691	1120	40911	864	730	557	389	234	69	57	45	40	25	14	1	34510	34644	34817	34985	35140	35305	6600	6612	6617	6632	6643	6656
I9_HYPTENS	50_60	UKBB	AB1_HERPES_SIMPLEX	0.168370391762445	0.537449699997062	1.43850088996051	-0.227040242192022	1.0148464744556	-10.9321099855349	1.00041330777085	0.577886794363665	0.4089574104851	1.00031890128515	0.500617447254365	257.56411634074	0.866346619577702	0.352357662122708	0.000435659649992357	0.820448732565178	0.0426430280114479	0.966144571539623	169	36282	101	99	78	73	62	43	10	10	11	5	4	0	30367	30369	30390	30395	30406	30425	5973	5973	5972	5978	5979	5983
I9_HYPTENS	50_60	UKBB	AB1_INFECT_PARASIT	0.573545271286213	0.6274044260836	0.484657970235848	0.469604793092045	0.272580985140858	-0.647768082760983	0.144109747558975	0.105689096857197	0.123031092610592	0.135937146841762	0.146175490343656	0.354268590895308	6.89384539109899e-05	2.91488480888601e-09	8.1715299576821e-05	0.000551165044068483	0.0622162249318933	0.0674796399116204	4687	31785	3267	2896	2417	2015	1548	700	235	207	153	100	56	8	28032	28403	28882	29284	29751	30599	4938	4966	5020	5073	5117	5165
I9_HYPTENS	50_60	UKBB	AB1_INTESTINAL_INFECTIONS	0.62862870584692	0.58557996993628	0.404251185003864	0.582526422584842	0.852761090795276	0.468493597763441	0.230714536528295	0.18093273949174	0.22468221896929	0.236659731892776	0.230346167497545	0.500388614394879	0.00643592543575142	0.00121025945831474	0.071984982727227	0.0138376153309307	0.000213834952023431	0.349139591021547	1499	41119	1122	953	749	567	369	124	78	66	53	37	23	4	34761	34930	35134	35316	35514	35759	6657	6669	6682	6698	6712	6731
I9_HYPTENS	50_60	UKBB	AB1_MYCOSES	0.554670556008016	0.595796717089328	0.340275167162205	0.434817037091177	-0.0225190477055424	-0.181204430052019	0.230877171408308	0.166047971209522	0.197463538759139	0.201300668713954	0.236610909329747	0.378521354570125	0.0162857194581687	0.000333096603833178	0.0848468735573466	0.030769749792387	0.924177154895287	0.632140303385352	1814	39296	1184	1064	959	853	712	346	100	93	64	46	25	7	33477	33597	33702	33808	33949	34315	6349	6356	6385	6403	6424	6442
I9_HYPTENS	50_60	UKBB	AB1_OTHER_BACTERIAL	1.8103606718186	0.741520223163229	0.61507659413381	0.244948492950684	0.390535163061791	-10.5312632829058	0.230607200382799	0.316965713005315	0.408838744931453	0.577766822460872	0.577747463252766	238.860255347606	4.14685103101308e-15	0.0193130068865131	0.132466076870285	0.671596915425684	0.499064956058627	0.964832948787959	521	41485	407	278	195	142	92	39	35	18	12	6	3	0	34782	34911	34994	35047	35097	35150	6782	6799	6805	6811	6814	6817
I9_HYPTENS	50_60	UKBB	AB1_OTHER_BACT_INOTHER	1.29557372372966	1.35517538114928	0.935449171430407	0.936991031176774	0.514008899574188	0.375113838726864	0.289632952457222	0.219385174856216	0.317055891123719	0.354237281369145	0.447675478484823	0.707348003438559	7.70730766895184e-06	6.52685892720882e-10	0.00317338556775561	0.00816681421643295	0.250897150818285	0.595896897815497	536	41129	384	304	226	179	122	54	45	39	21	14	7	2	34668	34748	34826	34873	34930	34998	6568	6574	6592	6599	6606	6611
I9_HYPTENS	50_60	UKBB	AB1_OTHER_SEPSIS	1.70694672891506	0.711684253379992	0.889250544321269	-11.040984511234	0.697276396857889	-11.0856481035044	0.2783196894069	0.378570722782448	0.447773919307122	207.365922256182	0.707456102224842	486.918722343404	8.62136261063921e-10	0.0601184127481455	0.0470403816167587	0.957537523946744	0.324324120991334	0.98183618126366	396	41370	327	208	135	92	54	16	23	12	7	2	2	0	34680	34799	34872	34915	34953	34991	6736	6747	6752	6757	6757	6759
I9_HYPTENS	50_60	UKBB	AB1_OTHER_SUPERF_MYCOSIS	0.420870907969338	0.233423037278833	0.363098024497559	0.22418383298481	0.601047974599223	-0.359438470346401	0.578007720870134	0.447842933962146	0.447841576202255	0.500586275576991	0.40882808019568	1.00026536609086	0.466527502446741	0.602216100047138	0.417495829325174	0.654266834229462	0.141514925522445	0.719338425746062	323	38550	205	198	175	162	128	64	17	14	14	10	7	1	32480	32487	32510	32523	32557	32621	6171	6174	6174	6178	6181	6187
I9_HYPTENS	50_60	UKBB	AB1_OTHER_VIRAL	1.17920493658879	0.832580987766343	0.17337177325233	0.0229726102748048	0.277750439584809	-0.300554427848138	0.278669885233279	0.236943875664699	0.35437927714935	0.408892398563015	0.354191385449572	0.707372016613151	2.32088669134677e-05	0.000441691960764579	0.624681270714188	0.955196396610331	0.432933440486247	0.670917759686749	714	39870	444	442	388	339	261	133	38	28	20	15	10	2	33552	33554	33608	33657	33735	33863	6550	6560	6568	6573	6578	6586
I9_HYPTENS	50_60	UKBB	AB1_SEPSIS	1.67638063270305	0.661560414091714	1.01240866145842	-11.0315163870812	0.615432625481724	-11.0827048119466	0.278315397025944	0.378574634108883	0.408855111718217	203.194591725879	0.707448782870115	466.667815095104	1.70882961681242e-09	0.0805500767874053	0.0132787682961551	0.95670379512434	0.384337341820498	0.981053143935862	410	41389	337	218	142	95	57	19	23	12	8	2	2	0	34693	34812	34888	34935	34973	35011	6746	6757	6761	6767	6767	6769
I9_HYPTENS	50_60	UKBB	AB1_SEPSIS_BACT	1.77113892319185	1.44621875568746	1.62552789455327	0.577086206193258	-10.5857052067911	-10.6063745375813	0.354360616605497	0.354225805446188	0.408831989814193	1.00026601108751	274.422028380292	543.610111424403	5.78902298514872e-07	4.45040821241684e-05	7.00755499117829e-05	0.563984895548417	0.969229596389116	0.984433465426416	220	41102	177	111	69	37	22	9	22	14	7	1	0	0	34558	34624	34666	34698	34713	34726	6565	6573	6580	6586	6587	6587
I9_HYPTENS	50_60	UKBB	AB1_SEPSIS_BACT_IMPL	1.81402115184443	1.52479592783561	1.53265545453524	0.661050271273588	-10.5919760342757	-10.6240315414848	0.354343780795932	0.354208039789366	0.447734996255785	1.00026227747618	292.770502305275	564.131957772009	3.06538593466378e-07	1.67134192360225e-05	0.000619042824488884	0.508691236825528	0.971140088061755	0.984974703908001	207	41081	167	102	62	34	20	7	22	14	6	1	0	0	34543	34608	34648	34676	34690	34703	6556	6564	6572	6577	6578	6578
I9_HYPTENS	50_60	UKBB	AB1_SEPSIS_CONDITION	1.44856483314847	0.409542189266753	0.764430111936328	0.817684197965569	0.599203003596438	0.255380949092089	0.156032427608669	0.20961700532419	0.214288908350487	0.259146947121063	0.302228302475526	0.577697890783363	1.63628318144958e-20	0.0507291163498471	0.000360695879138083	0.00160337739911551	0.0474102147147697	0.658441004420709	1482	40907	1166	863	584	397	262	114	96	64	49	28	14	3	34647	34950	35229	35416	35551	35699	6480	6512	6527	6548	6562	6573
I9_HYPTENS	50_60	UKBB	AB1_SEPSIS_EXPLICIT	1.67995519659664	0.6641272941808	1.01274764351643	-11.0340251160276	0.61577076484086	-11.085238733584	0.278333007621949	0.378583249730554	0.408863675424778	203.9779770174	0.707453068371678	470.605023681456	1.58202307086011e-09	0.0793887521024265	0.0132498875445959	0.956860114651806	0.384079055857197	0.981207334088376	412	41535	338	220	143	96	58	19	23	12	8	2	2	0	34910	35028	35105	35152	35190	35229	6676	6687	6691	6697	6697	6699
I9_HYPTENS	50_60	UKBB	AB1_SEPSIS_IMPLICIT	1.94102587087655	0.689636404690009	1.08843510069494	-0.125042877561229	1.56651052201191	-9.53754334303653	0.268403579200823	0.408833022645646	0.408850511921613	1.00026897299127	0.500532978479319	192.518587836036	4.76831767897961e-13	0.0916338823813545	0.00776355344468671	0.900516224616795	0.00174993882522953	0.960488246878405	294	41293	231	165	111	65	38	17	28	15	11	5	4	0	34718	34784	34838	34884	34911	34932	6610	6623	6627	6633	6634	6638
I9_HYPTENS	50_60	UKBB	AB1_SEPSIS_VIRAL	2.08501252692908	0.432474542482543	1.35829080110728	0.683466740647878	-10.4732683603901	-10.5112876151763	0.378836103938907	0.707467395876721	0.577847882005103	1.00028797872326	274.806830063362	382.472616782284	3.71833883012385e-08	0.541001249800612	0.0187430337201327	0.494436264054934	0.969598875557532	0.978074931075775	131	40832	100	85	48	32	23	11	12	5	4	1	0	0	34403	34418	34455	34471	34480	34492	6448	6455	6456	6459	6460	6460
I9_HYPTENS	50_60	UKBB	AB1_SEPSIS_VIRAL_IMPL	2.08501252692908	0.432474542482543	1.35829080110728	0.683466740647878	-10.4732683603901	-10.5112876151763	0.378836103938907	0.707467395876721	0.577847882005103	1.00028797872326	274.806830063362	382.472616782284	3.71833883012385e-08	0.541001249800612	0.0187430337201327	0.494436264054934	0.969598875557532	0.978074931075775	131	40832	100	85	48	32	23	11	12	5	4	1	0	0	34403	34418	34455	34471	34480	34492	6448	6455	6456	6459	6460	6460
I9_HYPTENS	50_60	UKBB	AB1_STREPTSTAPHYCOCC_INOTHER	1.28134095349442	0.612281836827769	0.24104690919525	0.143628393877348	0.429439945962506	0.795109093788419	0.378774353150587	0.4088723157408	0.577759340041175	0.707431005520827	0.7074002820954	1.00024429390522	0.000717349527479887	0.134266039237891	0.676524893753993	0.839113045814337	0.543805906105363	0.426663005789666	278	40815	215	176	128	94	53	24	18	12	7	5	3	1	34384	34423	34471	34505	34546	34575	6476	6482	6487	6489	6491	6493
I9_HYPTENS	50_60	UKBB	AB1_VIRAL_INOTHER	1.5290601850652	-0.23453987899622	0.64422319834744	-10.8856444529423	-10.8963067375611	-10.8339806159825	0.447872186384298	1.00024607097189	1.00032654491595	379.860345314903	352.838472711418	450.640413115311	0.000640037022865709	0.814610666114582	0.519567069443536	0.977138179565489	0.975363760215881	0.980819666904628	152	40706	127	102	36	27	20	13	7	2	1	0	0	0	34297	34322	34388	34397	34404	34411	6427	6432	6433	6434	6434	6434
I9_HYPTENS	50_60	UKBB	AB1_VIRAL_NOS	1.13772018507204	0.863559742692894	0.0708859481767785	0.201479216272986	0.299146962752313	-0.293705142067719	0.289921832892888	0.236938781804065	0.378745351433574	0.378661770161271	0.354188029972272	0.707363717817709	8.70072925080741e-05	0.000267752369922093	0.851535251813767	0.594669012851989	0.398334599127748	0.677987503405206	687	39854	425	426	375	329	256	129	37	30	20	16	10	2	33536	33535	33586	33632	33705	33832	6543	6550	6560	6564	6570	6578
I9_HYPTENS	50_60	UKBB	AB1_VIRAL_OTHER_INTEST_INFECTIONS	0.635236847156636	1.06554088823212	0.173521603245424	0.557602860599264	0.978004099945932	0.920302755219474	0.578079371504757	0.354358130717985	0.577806053255254	0.500502863037863	0.408865676824837	0.707507377637802	0.271822684825482	0.00263874081704798	0.763939825216856	0.265242612976168	0.016757132597996	0.193337975851367	264	39836	170	151	135	123	100	39	18	15	11	10	8	2	33615	33634	33650	33662	33685	33746	6297	6300	6304	6305	6307	6313
I9_HYPTENS	50_60	UKBB	AB1_VIRAL_SKIN_MUCOUS_MEMBRANE	0.227063877454844	0.54238084685544	0.708872331740615	0.186601909269072	-0.105956143095584	-0.386231901984948	0.317368768946026	0.193905790788617	0.187106995700573	0.26824822777762	0.289437613466513	0.500436551282664	0.474326370982837	0.00515578432827721	0.000151502626073291	0.486659652108762	0.714308418942741	0.440238843764191	1332	36835	884	842	766	645	524	256	73	67	48	25	15	4	31136	31178	31254	31375	31496	31764	6074	6080	6099	6122	6132	6143
I9_HYPTENS	50_60	UKBB	AB1_VIRAL_WARTS	-0.275306418117057	0.891031804306673	0.557051169824201	-0.214961916318383	-1.24896880684378	-1.24194042148402	0.577974924680901	0.230644016459925	0.289667809144938	0.447815472911878	0.707434821388192	1.00021114384048	0.633839761377912	0.000111895731086112	0.0544713910971774	0.631210737628757	0.077481519668831	0.214355298354116	658	36446	421	407	377	346	273	143	36	34	18	7	3	1	30654	30668	30698	30729	30802	30932	5993	5995	6011	6022	6026	6028
I9_HYPTENS	50_60	UKBB	AB1_ZOSTER	0.355556230775843	0.0508426612491962	0.355017314376982	0.479385609453214	0.410683337735592	-0.101995910729586	0.378950455014748	0.317099203885416	0.28955562728105	0.317026513901399	0.316878931242765	0.707417401403927	0.348107859259156	0.872615797437526	0.22016993466185	0.130500548025418	0.194966523146746	0.885357809214527	753	36695	556	519	455	341	260	106	38	32	25	17	12	2	30818	30855	30919	31033	31114	31268	6036	6042	6049	6057	6062	6072
I9_HYPTENS	50_60	UKBB	ACUTE_RESPIRATORY_INFECTIONS	0.685676297836925	0.511665442302787	0.717860798002884	0.459494776001258	0.298916265299416	0.221451630142906	0.160854739379129	0.126877091209558	0.123310451148355	0.148266230830511	0.152736632761694	0.243732729956035	2.01967092759668e-05	5.51244910851896e-05	5.82963184444474e-09	0.00194096676182381	0.0503392517346677	0.363569817302339	3689	29930	2382	2221	1947	1744	1417	701	194	175	147	98	58	17	26436	26597	26871	27074	27401	28117	4607	4626	4654	4703	4743	4784
I9_HYPTENS	50_60	UKBB	ALCOHOLACUTE10	1.15265267260226	0.910786144873678	1.58978087829643	-11.1039007811963	-0.134576290039692	1.47064336875622	0.578016506720757	0.500615608276621	0.378631401107752	251.996054257843	1.00022054675882	0.707520040868821	0.0461354648936726	0.0688607487691573	2.68385286476857e-05	0.964853557502918	0.892970351753918	0.0376551435976583	146	42199	99	85	68	53	40	17	12	11	10	3	3	2	35303	35317	35334	35349	35362	35385	6931	6932	6933	6940	6940	6941
I9_HYPTENS	50_60	UKBB	ALCOHOLMENTAL	0.881659001258749	1.04343884553056	1.14257458649088	0.39725155730425	0.432458311901265	0.15109873485539	0.334263731976515	0.236830373870498	0.251082798601412	0.408911624589731	0.408815601277688	0.707465444197906	0.00834913348146156	1.05370391231641e-05	5.34959884181137e-06	0.331306761080952	0.290131944274455	0.830876509516256	560	41814	369	315	258	206	162	72	42	41	26	14	8	2	35160	35214	35271	35323	35367	35457	6803	6804	6819	6831	6837	6843
I9_HYPTENS	50_60	UKBB	ALCOHOL_RELATED	0.906008947610367	0.835577181473226	1.23241809442117	0.325556865300024	0.503723931874898	0.688266134846107	0.317162900399223	0.251054936387974	0.230556110218036	0.408927093728233	0.378594089996201	0.500524673388599	0.00428199112917819	0.000873889177791022	9.02101147285009e-08	0.425959693269733	0.183349677002563	0.169103753728167	620	41735	404	352	284	228	178	85	44	42	30	15	10	4	35123	35175	35243	35299	35349	35442	6784	6786	6798	6813	6818	6824
I9_HYPTENS	50_60	UKBB	ALLERG_ASTHMA	-13.0176447516078	0.958727139405164	-12.9802387792054	-13.012427808211	0.815562452997976	-13.0776503588332	688.168970043102	0.501089972036335	689.710750014075	862.784864111078	1.00058017340047	1819.12696693739	0.984907836860599	0.0557117780987153	0.98498483490144	0.987966847717572	0.415021047286204	0.994264080723593	158	21365	133	116	72	46	25	11	3	4	1	1	1	0	18645	18662	18706	18732	18753	18767	2742	2741	2744	2744	2744	2745
I9_HYPTENS	50_60	UKBB	ALLERG_ASTHMA_EXMORE	-13.0185937891291	0.970807018258192	-12.9822906891698	-13.0134550548666	0.827202332346184	-13.0762322733627	692.088014866117	0.501112828203077	694.330481701831	868.651342013943	1.00059298216371	1830.87516042006	0.98499219431147	0.0527084052799483	0.985082369183821	0.988047164627458	0.408400257608777	0.994301503799106	158	21192	133	116	72	46	25	11	3	4	1	1	1	0	18545	18562	18606	18632	18653	18667	2669	2668	2671	2671	2671	2672
I9_HYPTENS	50_60	UKBB	ALLERG_RHINITIS	-0.150745151482577	0.046745554944257	-0.926759052066721	-11.0711866052176	0.665245069066344	-11.0863812070537	0.707555226389368	0.500489543081336	1.00022462186036	219.178271602858	0.707439491763871	450.296451797599	0.831287400700463	0.925586057782832	0.354159743141825	0.959714191576346	0.347034912383829	0.980357920189838	307	41915	260	222	155	79	50	18	7	6	2	2	2	0	35111	35149	35216	35292	35321	35353	6844	6845	6849	6849	6849	6851
I9_HYPTENS	50_60	UKBB	APPENDACUT_NOCOMPLIC	1.2834931884545	-12.0175100347425	-0.0829369088288191	0.0476140651495842	1.44671057247309	0.74445432467567	0.448108027345973	256.67822248739	0.707495786636055	0.70750292372818	0.378685132512764	1.00031688967034	0.00417998639057608	0.96265719911536	0.90668095526531	0.946343868883094	0.00013326125241352	0.456744303987166	229	41317	156	144	116	104	73	27	11	6	10	9	8	1	34584	34596	34624	34636	34667	34713	6795	6800	6796	6797	6798	6805
I9_HYPTENS	50_60	UKBB	APPENDICITIS_BROAD	1.02525477452337	-11.9939243774535	-0.429661330943743	-0.282204765883706	0.995510762493069	0.0379246743599473	0.448029042613943	218.69934704465	0.707527396108181	0.707475365341932	0.378604340893207	1.00022255218046	0.0221161709298599	0.956264285705046	0.543670647688533	0.689974343876999	0.0085530031237254	0.96975446788624	304	41352	202	191	166	143	109	48	11	6	10	9	8	1	34645	34656	34681	34704	34738	34799	6798	6803	6799	6800	6801	6808
I9_HYPTENS	50_60	UKBB	ARTHROSIS_COMORB	2.68300800231374	2.38882055513922	2.5681099495807	2.71979741760435	2.38588223122288	2.59340212194501	0.168244495462687	0.147864026626087	0.155492157377213	0.169988416276158	0.21531120172155	0.357861506170441	2.98544622638466e-57	1.03835633189164e-58	2.81412432848822e-61	1.27983435210074e-57	1.54978884889747e-28	4.26281628003083e-13	2014	25617	1462	1306	1000	705	463	149	155	133	105	64	31	8	25215	25371	25677	25972	26214	26528	799	821	849	890	923	946
I9_HYPTENS	50_60	UKBB	ASTHMA_ACUTE_RESPIRATORY_INFECTIONS	0.922509425903018	0.643010513252637	0.88327686679265	0.0350881939724936	0.458545672653298	0.583740356863708	0.354667052573201	0.289776175626953	0.278535937790367	0.447985959583409	0.334064123012438	0.44774152125956	0.00929368533022429	0.0264873867168233	0.00151841169232071	0.937570075308339	0.169868112466281	0.192320855256481	606	36797	363	351	309	282	239	124	32	26	24	16	13	5	31156	31168	31210	31237	31280	31395	5852	5858	5860	5868	5871	5879
I9_HYPTENS	50_60	UKBB	ASTHMA_EOSINOPHIL_SUGG	1.47755833948277	0.931589260428139	0.495830396853786	0.434325909525452	-0.2607329022566	1.39628930718845	0.409151134802474	0.408929725116012	0.577843542441041	0.707613616680343	1.00029958309743	0.577724798748533	0.000304692275170378	0.0227196802157089	0.39085363166935	0.539354341793536	0.794358714517772	0.015654341033765	224	36732	158	142	108	73	52	32	14	11	6	5	3	3	30944	30960	30994	31029	31050	31070	5840	5843	5848	5849	5851	5851
I9_HYPTENS	50_60	UKBB	ASTHMA_EXCL	0.737181796526757	0.593232790973214	0.642541960635373	0.602494432983344	0.319250829108343	0.0824503040766058	0.126189741835994	0.100971538962407	0.107684035611898	0.120497406026935	0.135230110950953	0.237211182435854	5.16236587373906e-09	4.22211831492449e-09	2.41774769292854e-09	5.73120496351916e-07	0.0182357137719176	0.728154231213621	5602	24797	3852	3481	2908	2376	1840	898	303	269	206	136	75	18	22675	23046	23619	24151	24687	25629	3569	3603	3666	3736	3797	3854
I9_HYPTENS	50_60	UKBB	ASTHMA_HOSPITAL_INFECTIONS	0.490055676525623	0.808979004153569	0.922991962500836	0.145417178568492	0.518297211110343	0.68427382189342	0.409194595588782	0.251249903352236	0.259428995537739	0.409068512230601	0.316995981894928	0.408835821792891	0.23106875091742	0.00128271928845796	0.000373998664013799	0.722227271867014	0.102043241010893	0.0941870214273796	679	36926	418	396	337	300	245	133	38	34	29	19	15	6	31256	31278	31337	31374	31429	31541	5893	5897	5902	5912	5916	5925
I9_HYPTENS	50_60	UKBB	ASTHMA_HOSPITAL_MAIN	0.664659632217733	0.789873311850484	0.297152360255105	0.566891743379266	0.33755644683229	0.656377413744133	0.302710136684482	0.209839545207326	0.302451598001973	0.30242389364019	0.354252230550473	0.447696604798011	0.0281136633071756	0.000167098109931469	0.325863896475352	0.0608623822525557	0.340655764610219	0.14261531355391	906	37332	638	586	474	357	253	117	49	43	28	24	13	5	31553	31605	31717	31834	31938	32074	5998	6004	6019	6023	6034	6042
I9_HYPTENS	50_60	UKBB	ASTHMA_HOSPITAL_PNEUMONIA	0.908269898906019	1.1322341816774	0.38357192897434	0.0889622535975572	0.195967051374753	1.08953935703791	0.57801432281481	0.408965538596575	0.70749668175598	1.00029928720494	1.00025986202073	1.00038142251412	0.116098524460689	0.00563094551355215	0.587712642254518	0.929133062081995	0.844675804016278	0.276099233813448	190	36811	144	116	80	53	33	17	13	10	5	3	2	1	30970	30998	31034	31061	31081	31097	5874	5877	5882	5884	5885	5886
I9_HYPTENS	50_60	UKBB	ASTHMA_IMMUNECOMORB	1.41814478103867	1.13905074499622	1.26546172521913	0.577622201600913	1.21155254164368	1.33967718802541	0.200555901173327	0.178340520705262	0.189601359771388	0.303885918594522	0.216186989213746	0.290744956586447	1.53743748563989e-12	1.69234652838349e-10	2.48367031564309e-11	0.057330004607854	2.09233449950094e-08	4.07069076822265e-06	1646	21967	1195	1014	801	590	442	229	99	79	58	37	32	12	20467	20648	20861	21072	21220	21433	1852	1872	1893	1914	1919	1939
I9_HYPTENS	50_60	UKBB	ASTHMA_INFECTIONS	0.490055676525623	0.808979004153569	0.922991962500836	0.145417178568492	0.518297211110343	0.68427382189342	0.409194595588782	0.251249903352236	0.259428995537739	0.409068512230601	0.316995981894928	0.408835821792891	0.23106875091742	0.00128271928845796	0.000373998664013799	0.722227271867014	0.102043241010893	0.0941870214273796	679	36926	418	396	337	300	245	133	38	34	29	19	15	6	31256	31278	31337	31374	31429	31541	5893	5897	5902	5912	5916	5925
I9_HYPTENS	50_60	UKBB	ASTHMA_MEDICATIO_COMORB	1.39110069643978	1.00548919271819	1.0259153805996	1.37679406310873	0.717578590686689	-0.140649486837491	0.174953552062546	0.172022518514228	0.215617453950206	0.237913674042193	0.379201638366012	1.00049187266021	1.84628131051844e-15	5.06257508213118e-09	1.95486662432449e-06	7.16767495581773e-09	0.0584456376794424	0.888201481008541	1626	24927	1377	1048	660	398	211	87	102	72	44	25	8	1	22614	22943	23331	23593	23780	23904	2460	2490	2518	2537	2554	2561
I9_HYPTENS	50_60	UKBB	ASTHMA_MODE	0.807965913121157	0.943210825444972	0.449982368823532	0.721121154847806	0.493101731662826	0.829526912145115	0.303723915894938	0.210976839548895	0.303257335182096	0.303211238360971	0.354861285941726	0.448128453030205	0.00780946052815708	7.79697532914518e-06	0.137853993621109	0.0173936233805932	0.164661944363849	0.064156345203619	906	22975	638	586	474	357	253	117	49	43	28	24	13	5	20021	20073	20185	20302	20406	20542	3173	3179	3194	3198	3209	3217
I9_HYPTENS	50_60	UKBB	ASTHMA_NAS	0.995740217406344	0.371063387661597	0.607740350463849	0.378269922326022	0.34152460022144	0.646510816513347	0.170222397120064	0.171942113977757	0.171941858229507	0.220441226882246	0.231350337053987	0.302891012162197	4.9262983076969e-09	0.0309222678431203	0.000408440882872497	0.0861680396883679	0.139884139597701	0.0328045866361843	2391	22951	1705	1563	1278	961	683	323	116	88	70	46	29	11	20365	20507	20792	21109	21387	21747	3156	3184	3202	3226	3243	3261
I9_HYPTENS	50_60	UKBB	ASTHMA_NAS_EXMORE	1.00397030271098	0.380031215923896	0.616587040292343	0.387241860481678	0.351019391352089	0.657134829116257	0.170280948789734	0.171991584470911	0.171990825583418	0.220479540914502	0.231383291321449	0.302915783328995	3.72500733250452e-09	0.0271334963554088	0.000337078726548509	0.0790266378515474	0.129254748866885	0.0300550013097154	2391	22778	1705	1563	1278	961	683	323	116	88	70	46	29	11	20265	20407	20692	21009	21287	21647	3083	3111	3129	3153	3170	3188
I9_HYPTENS	50_60	UKBB	ASTHMA_NOS	1.17125933329254	0.890353019285962	0.427750356484753	0.705745084563044	1.08880930622814	1.50979984023241	0.578875602362825	0.501332365669767	0.707958983637154	0.708137239594202	0.578312935497455	0.707822771095765	0.0430386089026319	0.0757372774584611	0.545709236236984	0.318948069413734	0.0597364534686666	0.0329231188356134	190	21371	135	124	96	66	51	27	8	8	6	6	4	2	18663	18674	18702	18732	18747	18771	2755	2755	2757	2757	2759	2761
I9_HYPTENS	50_60	UKBB	ASTHMA_NOS_EXMORE	1.18072005880886	0.90066058688492	0.438858492196882	0.716909777557162	1.10180046453831	1.5210284566732	0.578907838763342	0.501359200066302	0.70797645226629	0.708161756612573	0.578334476477001	0.707838228745334	0.0413936895238283	0.0724249266562819	0.535338608487202	0.31136923545812	0.0567636007909809	0.0316473814395122	190	21198	135	124	96	66	51	27	8	8	6	6	4	2	18563	18574	18602	18632	18647	18671	2682	2682	2684	2684	2686	2688
I9_HYPTENS	50_60	UKBB	ASTHMA_OBESITY	1.32285919167355	1.10092568038101	0.92805946515772	1.12567017091753	0.705401974772672	1.68031555943858	0.302699379171393	0.25115442288714	0.317149156467763	0.334142199750554	0.447727966727721	0.577822850632037	1.24128348028691e-05	1.16808434095586e-05	0.00343069049034498	0.000754864115358526	0.115137697554575	0.00363734830888765	463	36971	332	307	239	170	109	38	41	34	23	17	8	3	31121	31146	31214	31283	31344	31415	5940	5947	5958	5964	5973	5978
I9_HYPTENS	50_60	UKBB	ASTHMA_PNEUMONIA	0.919089341938399	1.14859850348449	0.383562476305598	0.088950873867399	0.195950018705402	1.08953108044206	0.578022012749986	0.408979815547136	0.707496695439769	1.00029928984837	1.00025987131864	1.0003814615935	0.11182141362022	0.0049780936886053	0.587721852816938	0.929142103441132	0.844689133775615	0.276102900532872	189	36811	143	115	80	53	33	17	13	10	5	3	2	1	30970	30998	31033	31060	31080	31096	5874	5877	5882	5884	5885	5886
I9_HYPTENS	50_60	UKBB	ASTHMA_PNEUMONIA_AND_SEPSIS	0.908269898906019	1.1322341816774	0.38357192897434	0.0889622535975572	0.195967051374753	1.08953935703791	0.57801432281481	0.408965538596575	0.70749668175598	1.00029928720494	1.00025986202073	1.00038142251412	0.116098524460689	0.00563094551355215	0.587712642254518	0.929133062081995	0.844675804016278	0.276099233813448	190	36811	144	116	80	53	33	17	13	10	5	3	2	1	30970	30998	31034	31061	31081	31097	5874	5877	5882	5884	5885	5886
I9_HYPTENS	50_60	UKBB	ASTHMA_PSYCH_COMORB	1.12261807460866	1.05591544711585	1.09969479973215	0.783780687572691	0.608509668475824	0.453827948067947	0.176098793752102	0.138485084949187	0.151838176721499	0.20314806789635	0.22618010935545	0.379500616696631	1.8304252732348e-10	2.44490042801938e-14	4.40342857616529e-13	0.000114237095083176	0.00713714301599508	0.231752903570405	2714	22627	1943	1715	1381	1053	744	350	141	122	84	47	25	7	21122	21350	21684	22012	22321	22715	2135	2154	2192	2229	2251	2269
I9_HYPTENS	50_60	UKBB	AUD	1.04151170374959	1.1764116838449	1.18953708004022	0.847223020646074	0.12489902117371	-0.0626222617330141	0.378739654466565	0.278328394364708	0.334291985608846	0.447821179660049	0.707479345026338	1.00020105964416	0.00596059961645448	2.37139487047628e-05	0.000373152752230479	0.0585072427196477	0.859869040922971	0.950077326229887	348	42051	238	200	150	111	76	38	28	25	14	8	3	1	35256	35294	35344	35383	35418	35456	6877	6880	6891	6897	6902	6904
I9_HYPTENS	50_60	UKBB	AUD_SWEDISH	0.908221329356603	0.835582793866716	1.23242357878079	0.325562852125665	0.503729951634814	0.688272089649531	0.317164819987982	0.251054933028571	0.230556107588075	0.408927092553317	0.378594091190016	0.500524673710029	0.00418905976389051	0.000873818910526976	9.01982372265703e-08	0.425951183357004	0.183344443183271	0.169100066085203	619	41735	403	352	284	228	178	85	44	42	30	15	10	4	35123	35174	35242	35298	35348	35441	6784	6786	6798	6813	6818	6824
I9_HYPTENS	50_60	UKBB	AUTOIMMUNE	0.991513884221082	0.512272063160876	0.610675492661593	0.402413269916283	0.86957950486005	0.639749111718837	0.15455659773671	0.14924873111771	0.161774450891396	0.209760942675013	0.170356391136461	0.316928911499718	1.40623779887172e-10	0.000598401681178628	0.000160099182674705	0.0550555530067648	3.31718597802258e-07	0.0435299890226843	2618	38595	1953	1677	1326	966	667	282	149	120	90	63	43	10	33111	33387	33738	34098	34397	34782	6000	6029	6059	6086	6106	6139
I9_HYPTENS	50_60	UKBB	BACT_INTEST_INFECTION_NOS	0.375335669389821	0.510106580925464	0.717536634980405	-10.9448638848144	-10.9489142661198	1.3792316222808	1.00036959298562	0.707466410230357	0.707453074750282	258.338934723768	320.287357351012	1.00021685252943	0.707513961747106	0.470889252516069	0.31046188846032	0.966206695776229	0.972729899305343	0.167915536585976	106	42056	81	71	56	49	29	9	4	3	2	0	1	1	35182	35192	35207	35214	35234	35254	6895	6896	6897	6899	6898	6898
I9_HYPTENS	50_60	UKBB	BLEEDING	0.903368791892247	0.612679472703176	0.519290933130626	0.565873107803446	0.340399161244427	0.4816423419236	0.197650176952148	0.172907199177966	0.205322154809635	0.236689354319739	0.278072176171745	0.500417290278124	4.86460219185571e-06	0.000395002189277077	0.0114338506529592	0.0168124433131271	0.220899571341053	0.335807834160836	1565	41379	1177	990	788	572	383	142	94	75	50	32	16	4	34990	35177	35379	35595	35784	36025	6683	6702	6727	6745	6761	6773
I9_HYPTENS	50_60	UKBB	BRADY_UNSPE	0.611872915177775	0.619936529650643	-0.652393980584563	0.715133616709753	-0.140737431511783	-10.0763423954971	0.577878688995629	0.447811391346549	1.00024125540146	0.577739547994699	1.00021140879011	213.699878603875	0.289679082056817	0.166245276272959	0.514248536397172	0.215785346924859	0.888100874010768	0.96239221123779	221	42200	174	145	104	74	52	22	9	7	4	4	1	0	35319	35348	35389	35419	35441	35471	6919	6921	6924	6924	6927	6928
I9_HYPTENS	50_60	UKBB	BRONCHITIS	0.703567170964842	0.562263529666823	0.85372239597384	0.471604159542775	0.174589694675288	0.118809847595234	0.160282529432975	0.124500711803008	0.116476199611189	0.149355831320144	0.168130126353437	0.268128883405559	1.13588739456671e-05	6.29749240791458e-06	2.30863698811087e-13	0.00159080291336006	0.299074537780702	0.657688173777289	3535	36479	2293	2125	1849	1651	1308	632	193	182	151	90	49	14	31811	31979	32255	32453	32796	33472	5717	5728	5759	5820	5861	5896
I9_HYPTENS	50_60	UKBB	C3_BREAST	1.3909062864945	0.287422586410607	0.236414378071976	-0.587977617455867	-0.178881972087684	0.029294406067597	0.221550623008727	0.290640170925498	0.3349268097138	0.578184826268429	0.500852317839178	0.707662414930395	3.42841714268917e-10	0.322697724413655	0.48026974513515	0.309183338896739	0.720975678498895	0.966980187252245	933	23744	706	635	508	376	249	111	41	23	16	8	5	2	20729	20800	20927	21059	21186	21324	3201	3219	3226	3234	3237	3240
I9_HYPTENS	50_60	UKBB	C3_BREAST_EXALLC	1.43555484105747	0.336031237613579	0.284774634193053	-0.539669709634949	-0.13188113219767	0.0782376974183151	0.222103190230977	0.290975131780281	0.335208510577069	0.57833447655751	0.501011745568872	0.707769281192982	1.02336341855937e-10	0.248153818928225	0.395578234020128	0.350745299920219	0.792373600902444	0.911980141605451	933	20619	706	635	508	376	249	111	41	23	16	8	5	2	18149	18220	18347	18479	18606	18744	2656	2674	2681	2689	2692	2695
I9_HYPTENS	50_60	UKBB	C3_BRONCHUS_LUNG	1.83658246609662	1.77292125560754	-10.4475105820813	-10.4500200808524	-10.4559631256306	-10.4740043040327	0.447817221965937	0.447742917079959	291.073422260872	359.530874436852	404.243086273471	781.651849744018	4.11035036871947e-05	7.50484474936667e-05	0.9713676439416	0.976812183807027	0.979364591055967	0.989308800022498	125	42211	108	56	28	16	9	4	10	5	0	0	0	0	35284	35336	35364	35376	35383	35388	6934	6939	6944	6944	6944	6944
I9_HYPTENS	50_60	UKBB	C3_BRONCHUS_LUNG_EXALLC	1.89268509528206	1.83370381378524	-10.454634214552	-10.4550349767949	-10.4593035634551	-10.476787944142	0.447980643863041	0.447887251501854	300.446870698513	370.981568977193	416.356065037561	800.15266671647	2.39019245751078e-05	4.23776193030122e-05	0.972241654095291	0.977516923785598	0.979958406107373	0.989553207968913	125	33953	108	56	28	16	9	4	10	5	0	0	0	0	28751	28803	28831	28843	28850	28855	5209	5214	5219	5219	5219	5219
I9_HYPTENS	50_60	UKBB	C3_CANCER	1.15505345255239	0.44016845622184	0.173432173979398	-0.00493615063981102	0.278399092351607	-0.279094638011942	0.1110186513322	0.122298585883296	0.170397554981264	0.230436793984665	0.214207927370775	0.447648867799597	2.37392979232565e-25	0.000319284092524411	0.308768709164045	0.982909946189072	0.193714936459522	0.532977180438493	3781	38306	3019	2537	1746	1146	729	335	203	124	72	42	26	5	32900	33382	34173	34773	35190	35584	5965	6044	6096	6126	6142	6163
I9_HYPTENS	50_60	UKBB	C3_CANCER_EXALLC	1.15547059699841	0.440635134260946	0.173824992725422	-0.00451292758080517	0.27883445395481	-0.278570658065464	0.111020108673326	0.122299848406535	0.170398444952273	0.230437428147679	0.214208603940579	0.447649162861335	2.28536788651485e-25	0.000314676609873233	0.307676753704343	0.984375085644369	0.193020373754791	0.533746700744569	3781	38303	3019	2537	1746	1146	729	335	203	124	72	42	26	5	32899	33381	34172	34772	35189	35583	5963	6042	6094	6124	6140	6161
I9_HYPTENS	50_60	UKBB	C3_CANCER_WIDE	1.15505345255239	0.44016845622184	0.173432173979398	-0.00493615063981102	0.278399092351607	-0.279094638011942	0.1110186513322	0.122298585883296	0.170397554981264	0.230436793984665	0.214207927370775	0.447648867799597	2.37392979232565e-25	0.000319284092524411	0.308768709164045	0.982909946189072	0.193714936459522	0.532977180438493	3781	38306	3019	2537	1746	1146	729	335	203	124	72	42	26	5	32900	33382	34173	34773	35190	35584	5965	6044	6096	6126	6142	6163
I9_HYPTENS	50_60	UKBB	C3_CANCER_WIDE_EXALLC	1.15505345255239	0.44016845622184	0.173432173979398	-0.00493615063981102	0.278399092351607	-0.279094638011942	0.1110186513322	0.122298585883296	0.170397554981264	0.230436793984665	0.214207927370775	0.447648867799597	2.37392979232565e-25	0.000319284092524411	0.308768709164045	0.982909946189072	0.193714936459522	0.532977180438493	3781	38306	3019	2537	1746	1146	729	335	203	124	72	42	26	5	32900	33382	34173	34773	35190	35584	5965	6044	6096	6126	6142	6163
I9_HYPTENS	50_60	UKBB	C3_COLON	1.05171560826678	0.689102732858184	0.955431518185075	0.526179858598256	-10.0041217754816	-10.0309161386981	0.50054191829989	0.500409962629702	0.577697035749683	1.00021288390457	200.74329468935	337.49545972253	0.0356274578974052	0.168488638806704	0.0981554343774161	0.598841053584272	0.960253559031107	0.976289059031198	189	42129	165	119	68	34	23	9	10	6	4	1	0	0	35243	35289	35340	35374	35385	35399	6900	6904	6906	6909	6910	6910
I9_HYPTENS	50_60	UKBB	C3_COLON_EXALLC	1.11625506372707	0.749359469113616	1.01503613025305	0.584576377512888	-11.0044637746677	-11.032928389488	0.500682165654008	0.500524907848947	0.577795449707121	1.00027379980367	341.890350345005	575.171176814603	0.0257827559827099	0.13435495800249	0.0789622094231079	0.55894021952747	0.974322832178161	0.984695923988101	189	34005	165	119	68	34	23	9	10	6	4	1	0	0	28827	28873	28924	28958	28969	28983	5192	5196	5198	5201	5202	5202
I9_HYPTENS	50_60	UKBB	C3_COLORECTAL	1.00727055136735	0.985828512881762	1.11786250878969	0.758503123606482	-11.023909510642	-10.9791688360917	0.40891605986451	0.333967724424689	0.408731094156612	0.70740857686862	262.991050391561	475.351432756618	0.0137676300102283	0.00315858309504072	0.00623881742335839	0.283617738450652	0.966564519765675	0.981572937644033	283	42049	242	185	106	48	36	13	21	15	8	2	0	0	35198	35255	35334	35392	35404	35427	6871	6877	6884	6890	6892	6892
I9_HYPTENS	50_60	UKBB	C3_COLORECTAL_EXALLC	1.06460168249124	1.04168075756286	1.17470950609669	0.812300970420699	-11.0276402002962	-10.9857644164574	0.409081832570782	0.334138520428383	0.40886427546511	0.707491790184222	271.975219694547	491.333750807945	0.00925691089516549	0.00182384687453015	0.0040646053752611	0.250909988144461	0.967657444787111	0.982161531719423	283	34129	242	185	106	48	36	13	21	15	8	2	0	0	28935	28992	29071	29129	29141	29164	5214	5220	5227	5233	5235	5235
I9_HYPTENS	50_60	UKBB	C3_CORPUS_UTERI	2.12208953876378	-11.169000194804	0.142547946340099	0.658313134666192	1.25576705217932	-11.1683781464323	0.409631235273001	242.107542014299	1.00044191926164	1.00044831933743	1.00042563297047	720.325473975008	2.21306628774114e-07	0.963204727872838	0.886696942956257	0.510526479807563	0.209394267712282	0.987629592733256	115	24783	95	81	53	31	13	8	8	3	3	2	1	0	21419	21433	21461	21483	21501	21506	3376	3381	3381	3382	3383	3384
I9_HYPTENS	50_60	UKBB	C3_CORPUS_UTERI_EXALLC	2.1889255890488	-12.1690125549984	0.20437219642045	0.721888175856837	1.32267033625392	-12.1683787800255	0.410013778769908	411.707812613109	1.00057181991184	1.00058428625837	1.00055027452668	1229.06668530158	9.3634252361477e-08	0.976420040225909	0.838153921522631	0.470622462969251	0.186187163962273	0.992100670317559	115	19974	95	81	53	31	13	8	8	3	3	2	1	0	17433	17447	17475	17497	17515	17520	2553	2558	2558	2559	2560	2561
I9_HYPTENS	50_60	UKBB	C3_DIGESTIVE_ORGANS	1.47312001601178	1.10195056002605	0.935342303563956	0.930819979664973	-11.083262049059	-11.0709818319596	0.268231187288947	0.278108860490897	0.408736517122045	0.577721461937576	244.775323363749	380.137819336218	3.97454927859958e-08	7.42313824205878e-05	0.02211570986721	0.107137963171615	0.963884664740624	0.976766013623878	432	41931	371	250	130	63	43	17	33	19	8	3	0	0	35122	35243	35363	35430	35450	35476	6837	6851	6862	6867	6870	6870
I9_HYPTENS	50_60	UKBB	C3_DIGESTIVE_ORGANS_EXALLC	1.5220862301759	1.14826348392027	0.982881918512103	0.977975964395348	-11.1066758730556	-11.0980449976353	0.268454274561785	0.278293878991589	0.408858163137658	0.57781400893997	254.275408008752	395.129081134741	1.42951304905299e-08	3.68995059349502e-05	0.0162181952955999	0.0905421892015976	0.965159713507375	0.977592652481401	432	34448	371	250	130	63	43	17	33	19	8	3	0	0	29185	29306	29426	29493	29513	29539	5291	5305	5316	5321	5324	5324
I9_HYPTENS	50_60	UKBB	C3_FEMALE_GENITAL	1.75336288561094	0.252961667440206	0.228832031138801	0.704011297608953	1.02698881155093	-10.5016102468541	0.355170915254188	0.578184395186873	0.707742004052506	0.707718252545582	0.707698854539488	350.719416497163	7.94662967556054e-07	0.661741258716284	0.746447680701544	0.319851981642233	0.146733525641592	0.976112469512692	231	24620	188	164	110	65	37	15	14	7	6	4	2	0	21301	21325	21379	21424	21452	21474	3348	3355	3356	3358	3360	3362
I9_HYPTENS	50_60	UKBB	C3_FEMALE_GENITAL_EXALLC	1.8129787227918	0.310707022082722	0.28395123426447	0.758061049199391	1.08108710298545	-10.5036895343635	0.355575858070471	0.578398427781369	0.707907377336863	0.707879041397997	0.707857531657146	360.845883773671	3.4197326000532e-07	0.591139756646772	0.688336532360662	0.28421859892198	0.126694753258981	0.9767780409009	231	20107	188	164	110	65	37	15	14	7	6	4	2	0	17561	17585	17639	17684	17712	17734	2575	2582	2583	2585	2587	2589
I9_HYPTENS	50_60	UKBB	C3_LYMPHNODES_SECONDARY_NAS	1.2212121324113	1.06596455836048	0.459703385670123	-0.0440823457963995	-0.682856950416498	0.231420435778881	0.302456189012608	0.27824687606128	0.44773092902853	0.707439340618026	1.00024505525186	1.00025510072453	5.39893983634012e-05	0.000127622058413746	0.304542770315412	0.950313938371025	0.494802968827067	0.817034038120668	528	41910	421	292	190	131	91	50	30	19	9	4	2	1	35116	35245	35347	35406	35446	35487	6871	6882	6892	6897	6899	6900
I9_HYPTENS	50_60	UKBB	C3_LYMPHNODES_SECONDARY_NAS_EXALLC	1.26415022405791	1.10812763422162	0.506294612452232	-0.00158991326223699	-0.644505212714364	0.267296158193405	0.302660431774841	0.278454750210101	0.447855804365097	0.707520299642287	1.00030635314933	1.00031809701605	2.95646765375524e-05	6.90426746934386e-05	0.258271592527175	0.99820702504516	0.51937584117308	0.789306584709438	528	34318	421	292	190	131	91	50	30	19	9	4	2	1	29111	29240	29342	29401	29441	29482	5284	5295	5305	5310	5312	5313
I9_HYPTENS	50_60	UKBB	C3_MALE_GENITAL	0.960145282080687	0.164599522847075	0.517872838266297	0.18761462156238	0.806688438303274	-10.0018350402818	0.334767331553866	0.378963238605692	0.448098499261446	0.707687718155591	0.707663256672845	292.746912053314	0.00412948506642344	0.664040354403077	0.247798954837709	0.790925234951103	0.254314369024043	0.972745203586816	317	17146	273	232	124	64	28	12	24	15	8	4	2	0	13737	13778	13886	13946	13982	13998	3429	3438	3445	3449	3451	3453
I9_HYPTENS	50_60	UKBB	C3_MALE_GENITAL_EXALLC	1.0157077496168	0.211860651052867	0.565893454040121	0.23579556860685	0.860978491795745	-10.0038581129944	0.33505190630144	0.379171198403638	0.448281954439594	0.707810095999873	0.707779761258687	299.699782553498	0.00243346982964496	0.576334611534044	0.206819078276682	0.739033178039079	0.223813653861398	0.973371879430372	317	14590	273	232	124	64	28	12	24	15	8	4	2	0	11851	11892	12000	12060	12096	12112	2759	2768	2775	2779	2781	2783
I9_HYPTENS	50_60	UKBB	C3_MELANOMA	0.20075711580633	-0.805640405527245	-0.484144120040804	0.308098889870527	-0.147986757161619	0.285467837042561	0.577892608664051	0.707425894902011	0.707431637910787	0.577752020976533	0.707381770885311	1.00017580132623	0.728294442244912	0.254772548783096	0.493742331224475	0.593845410036961	0.834289363879616	0.775324179079965	349	41994	278	249	186	133	94	38	10	7	6	5	3	1	35152	35181	35244	35297	35336	35392	6903	6906	6907	6908	6910	6912
I9_HYPTENS	50_60	UKBB	C3_MELANOMA_EXALLC	0.269994914898454	-0.740573696273769	-0.419229441988484	0.367996763999276	-0.081853061738489	0.350660846433354	0.578020399461042	0.707513117176132	0.707519806345781	0.577861274312579	0.707461021874501	1.0002273366245	0.640426370798577	0.295225107112312	0.553493153761562	0.524238549046458	0.907890506216481	0.725902602798226	349	33871	278	249	186	133	94	38	10	7	6	5	3	1	28771	28800	28863	28916	28955	29011	5161	5164	5165	5166	5168	5170
I9_HYPTENS	50_60	UKBB	C3_NONHODGKIN	-11.012520139659	-0.402042708769869	0.610034719840366	-11.0610055438159	-11.0432819873082	-10.9999183514451	260.964236490016	1.00021493391325	0.707409633712372	314.579859458258	344.606171876088	488.791212384	0.966339783821034	0.687716176726076	0.38849492878804	0.971951200521292	0.97443529157329	0.982045658676896	121	42199	100	80	57	36	22	10	1	2	2	0	0	0	35277	35297	35320	35341	35355	35367	6942	6941	6941	6943	6943	6943
I9_HYPTENS	50_60	UKBB	C3_NONHODGKIN_EXALLC	-12.0123410708085	-0.335997341948853	0.677681662582093	-12.05988814803	-12.0419132978248	-12.0002789703351	444.617787359728	1.00027739629599	0.707497317132896	536.866517212988	587.197033963607	833.525866150465	0.978445991409289	0.73694313737806	0.338134583337836	0.982078246538146	0.983638569788021	0.988513246023959	121	33793	100	80	57	36	22	10	1	2	2	0	0	0	28651	28671	28694	28715	28729	28741	5162	5161	5161	5163	5163	5163
I9_HYPTENS	50_60	UKBB	C3_PROSTATE	0.984932480424173	0.047609861809694	0.366118647784547	0.310028579592047	0.294317996728034	-10.0021011298733	0.334764306108535	0.409166333574287	0.500789265220511	0.707710570883892	1.00043656998793	375.193512749836	0.00325924153116713	0.907368654640794	0.464728299555285	0.661333687069882	0.768613055938438	0.978732103207077	299	17198	266	222	115	56	22	7	22	13	7	3	1	0	13766	13810	13917	13976	14010	14025	3443	3452	3458	3462	3464	3465
I9_HYPTENS	50_60	UKBB	C3_PROSTATE_EXALLC	1.04395865575406	0.0977996717443426	0.417100497670724	0.362347284547652	0.354596332746053	-10.0039067516535	0.335062457168698	0.40936681143147	0.500961095990295	0.707843526471943	1.00053381312868	387.536998662604	0.00183500395570655	0.811179449808681	0.405070033373229	0.608718839315494	0.72303378026896	0.979405640297474	299	14575	266	222	115	56	22	7	22	13	7	3	1	0	11833	11877	11984	12043	12077	12092	2753	2762	2768	2772	2774	2775
I9_HYPTENS	50_60	UKBB	C3_RECTUM	1.23622107779917	1.27505761676387	1.21226872099807	-10.1211583347894	-10.0861310280742	-10.0350575581763	0.577854975157951	0.44775567362573	0.577735973677711	255.872537707362	249.041301451312	408.230677763451	0.0324091486440159	0.00440414253144346	0.035877838477372	0.968447529904729	0.967694640471127	0.980388511627229	107	42232	89	68	42	17	13	6	11	8	3	0	0	0	35306	35327	35353	35378	35382	35389	6933	6936	6941	6944	6944	6944
I9_HYPTENS	50_60	UKBB	C3_RECTUM_EXALLC	1.29511479977992	1.33378366724326	1.27557006121842	-11.1292862270577	-11.094526257332	-11.0480895826959	0.577994908273439	0.447914667997556	0.577855267469114	437.158935551999	427.864365810745	698.948640118937	0.0250453336950772	0.00290360534798631	0.0272846353584129	0.979689477171389	0.979313165485193	0.987388582604009	107	33798	89	68	42	17	13	6	11	8	3	0	0	0	28649	28670	28696	28721	28725	28732	5156	5159	5164	5167	5167	5167
I9_HYPTENS	50_60	UKBB	C3_RESPIRATORY_INTRATHORACIC	1.87315213414175	1.57699411706339	-10.4634216293417	-10.4868671964259	-10.4789378533551	-10.5444573074276	0.408902692546696	0.447739523128109	265.806264696512	327.118084879875	369.831622389195	686.125431987915	4.62926190589529e-06	0.000428103860762735	0.968599510139877	0.974425515429605	0.977395485927157	0.987738497752022	143	42190	121	65	34	19	11	5	11	5	0	0	0	0	35273	35329	35360	35375	35383	35389	6928	6934	6939	6939	6939	6939
I9_HYPTENS	50_60	UKBB	C3_RESPIRATORY_INTRATHORACIC_EXALLC	1.9311196418471	1.63952673911452	-11.4695762220934	-11.4909129601408	-11.4818978046257	-11.5453362643945	0.409080960294238	0.447882496066291	453.239325443598	556.386942624821	628.112548431353	1159.77087581322	2.35115881666748e-06	0.000251607618750973	0.979811060881242	0.983522671717303	0.985415481957009	0.99205731614603	143	33978	121	65	34	19	11	5	11	5	0	0	0	0	28770	28826	28857	28872	28880	28886	5219	5225	5230	5230	5230	5230
I9_HYPTENS	50_60	UKBB	C3_SECONDARY_NAS	1.4547896264226	1.7662070467469	1.1174292833166	1.84943295088673	-9.00361322108049	-8.93382227219045	0.378636598633647	0.35421082698169	0.707483728042413	0.707495102772354	216.860234569248	419.729591681202	0.000121946795751603	6.15415202036857e-07	0.114234785036193	0.00894739506960771	0.966882906531795	0.983018541423726	313	42134	280	103	41	24	10	4	18	11	4	2	0	0	35225	35402	35464	35481	35495	35501	6924	6931	6938	6940	6942	6942
I9_HYPTENS	50_60	UKBB	C3_SECONDARY_NAS_EXALLC	1.50020443313805	1.80912819231427	1.17469309203464	1.89523781926643	-9.40855645725269	-9.31274276423679	0.378805062835963	0.354379592944031	0.707574405857638	0.707597500135056	271.997837240241	516.031341672912	7.4836845442376e-05	3.30693978223611e-07	0.0968804596108422	0.00739721096493859	0.97240623210863	0.985601474655356	313	34211	280	103	41	24	10	4	18	11	4	2	0	0	28959	29136	29198	29215	29229	29235	5267	5274	5281	5283	5285	5285
I9_HYPTENS	50_60	UKBB	C3_SECONDARY_RESPIRATORY_DIGESTIVE	0.569615182514627	1.85236886864535	0.766969697651055	1.07009163525677	1.20554461880581	-8.30528380093425	0.500522007364756	0.278210489441805	0.707416836548944	1.00029679301437	1.00025823844475	213.4483514875	0.255102848050284	2.77284186412223e-11	0.278283423530912	0.284720987876873	0.2281132191412	0.968962112218429	414	42058	375	162	63	28	12	7	20	16	4	2	1	0	35156	35369	35468	35503	35519	35524	6921	6925	6937	6939	6940	6941
I9_HYPTENS	50_60	UKBB	C3_SECONDARY_RESPIRATORY_DIGESTIVE_EXALLC	0.620059363796286	1.9018787673232	0.817808887253914	1.11424535608511	1.25049857230237	-8.31605733490918	0.500645516990536	0.278424404694003	0.707494921361063	1.0003716110729	1.00032586000275	218.541049073979	0.215523401145084	8.44057280442187e-12	0.247713096095095	0.265351504622346	0.211266227620176	0.969645735567914	414	34385	375	162	63	28	12	7	20	16	4	2	1	0	29113	29326	29425	29460	29476	29481	5291	5295	5307	5309	5310	5311
I9_HYPTENS	50_60	UKBB	C3_SECONDARY_WITHOUT_SITESPEC	1.31717996991444	1.11554819643308	-11.0033272727658	-10.9887414190166	-11.0070443422106	-11.0688695817072	0.707618819631421	0.707467910723983	407.904991944776	454.517607718275	446.875348842937	700.072650245245	0.0626840614990242	0.114837389032722	0.978479497677903	0.980711653624422	0.980349189515166	0.987385148976324	102	42250	86	46	24	18	12	8	4	2	0	0	0	0	35309	35349	35371	35377	35383	35387	6953	6955	6957	6957	6957	6957
I9_HYPTENS	50_60	UKBB	C3_SECONDARY_WITHOUT_SITESPEC_EXALLC	1.37897540375274	1.18330483757062	-11.0074692779561	-10.9925809368451	-11.006495225061	-11.0700677588944	0.707747329503147	0.707564558696424	421.788510849265	470.582689772899	459.887104050896	722.706548335559	0.0513670341873492	0.0944527497368487	0.979179866821873	0.981363502712225	0.980906021852722	0.98777886987511	102	33795	86	46	24	18	12	8	4	2	0	0	0	0	28640	28680	28702	28708	28714	28718	5167	5169	5171	5171	5171	5171
I9_HYPTENS	50_60	UKBB	C3_SKIN	0.330211730398445	0.103456415134591	-0.566228015410987	0.114603645769505	0.514152155811118	-1.02851051336474	0.268249815179587	0.224553985200654	0.37851820406195	0.333986903086421	0.289361959881645	1.00017417939134	0.218328151489552	0.64499981382122	0.134677902708422	0.731494537066666	0.0755932882636617	0.30379396583568	1333	41012	1063	955	672	458	286	135	52	40	25	20	13	1	34585	34693	34976	35190	35362	35513	6645	6657	6672	6677	6684	6696
I9_HYPTENS	50_60	UKBB	C3_SKIN_EXALLC	0.386821983126286	0.163306518018237	-0.506355452814627	0.173464470305977	0.575407782889338	-0.966405208094302	0.268440250957726	0.224747448991734	0.37863257894524	0.334119772482521	0.28950559382883	1.00021330061741	0.149585123233406	0.467457337094047	0.181116023171047	0.603643224173239	0.0468611214666897	0.333944554535021	1333	35369	1063	955	672	458	286	135	52	40	25	20	13	1	30224	30332	30615	30829	31001	31152	5363	5375	5390	5395	5402	5414
I9_HYPTENS	50_60	UKBB	C3_UNCERTAIN_SECONDARY	1.09713000479139	1.21682690843435	0.588131905269338	0.753609856643694	-0.123517304004962	0.113403874269394	0.259231161590505	0.219295765135178	0.378560154439431	0.447747048742075	0.707448526393128	1.00026809525909	2.31369307353103e-05	2.8764773758843e-08	0.120279323820618	0.0923527954931328	0.861397512728189	0.909734464519192	829	41669	689	417	238	153	105	57	46	31	15	8	3	1	34944	35216	35395	35480	35528	35576	6819	6834	6850	6857	6862	6864
I9_HYPTENS	50_60	UKBB	C3_UNCERTAIN_SECONDARY_EXALLC	1.1293562894105	1.24695091459824	0.62047791378545	0.780363253736161	-0.0979163249189751	0.135416385527992	0.259423881380312	0.219512321189132	0.378681866556535	0.447857198671171	0.707521853916524	1.00032389237821	1.34088561100815e-05	1.34261584755033e-08	0.10131320940675	0.0814318891732852	0.88992954639353	0.89231733464072	829	34870	689	417	238	153	105	57	46	31	15	8	3	1	29552	29824	30003	30088	30136	30184	5412	5427	5443	5450	5455	5457
I9_HYPTENS	50_60	UKBB	CARDIAC_ARRHYTM	1.66317623236591	1.47834297068545	1.41915945254869	1.06478663608144	1.55347272658575	1.58033329387087	0.202069187807331	0.173591741296203	0.214831029005784	0.317332357122553	0.268388681215195	0.447928599559862	1.86081289764961e-16	1.64865936624579e-17	3.95020672868659e-11	0.000792415950886544	7.11677714959804e-09	0.000418566705697073	850	35873	636	505	360	245	140	64	93	73	45	28	19	5	31662	31793	31938	32053	32158	32234	4332	4352	4380	4397	4406	4420
I9_HYPTENS	50_60	UKBB	CD2_BENIGN	0.430901471868301	0.191691642097064	0.249272604072768	0.119417474833967	0.0275748749635644	0.24343507726075	0.173475991345485	0.144753475732132	0.155983962390988	0.197507635744442	0.205269515574114	0.278129908679961	0.0129942919980482	0.185415782804332	0.11002837896616	0.54543014139002	0.893137698903092	0.381434226413898	3482	38269	2509	2332	1990	1424	1031	496	135	114	89	57	35	13	33007	33184	33526	34092	34485	35020	6100	6121	6146	6178	6200	6222
I9_HYPTENS	50_60	UKBB	CD2_BENIGN_ASCENDING_COLON	0.448166606331143	1.04588705706433	-11.0397860854374	1.8688393028006	0.975153275255635	-10.9912768868587	0.70749520852877	0.408736469774611	253.840598193126	0.577804600544183	1.00019394101963	782.801667054339	0.526436346891887	0.0105025148488771	0.965310124161474	0.00121907389571112	0.329578023517326	0.988797313097637	153	42271	129	110	56	27	18	5	11	9	4	4	1	0	35357	35376	35430	35459	35468	35481	6927	6929	6934	6934	6937	6938
I9_HYPTENS	50_60	UKBB	CD2_BENIGN_ASCENDING_COLON_EXALLC	0.510279044821771	1.11023313389541	-11.0778728553673	1.92669752507208	1.04165209570837	-11.0266459250614	0.707606404312211	0.408884188036997	267.944668652039	0.577935321651398	1.00025489356376	821.056216530983	0.470827067004987	0.00662206981384856	0.96702174990695	0.000856806231758801	0.297696134518362	0.98928486758524	153	33739	129	110	56	27	18	5	11	9	4	4	1	0	28618	28637	28691	28720	28729	28742	5134	5136	5141	5141	5144	5145
I9_HYPTENS	50_60	UKBB	CD2_BENIGN_BREAST	0.650507094498846	-0.0226878756216567	0.0285443482698355	0.0278204507869112	-0.24539318272852	-10.0006069299919	1.00141097622812	1.00096323728596	1.00082289077559	1.00066023881516	1.00042571871551	253.587198726989	0.515956746820056	0.98191666275772	0.977246716005618	0.977819995229029	0.806232855180805	0.968542331426866	121	24723	79	77	72	73	66	22	2	2	2	2	1	0	21384	21386	21391	21390	21397	21441	3379	3379	3379	3379	3380	3381
I9_HYPTENS	50_60	UKBB	CD2_BENIGN_BREAST_EXALLC	0.739945348947704	0.066756959395151	0.110471993840285	0.102681440575789	-0.167440009930634	-11.0004827143136	1.00177908382454	1.0012318334039	1.00106694102519	1.00084921507136	1.00055773904005	432.185897779047	0.460130935687858	0.946840574757617	0.912128432790623	0.91828495426083	0.867097281231966	0.979693535281489	121	19758	79	77	72	73	66	22	2	2	2	2	1	0	17278	17280	17285	17284	17291	17335	2520	2520	2520	2520	2521	2522
I9_HYPTENS	50_60	UKBB	CD2_BENIGN_CAECUM	-0.254106767822721	0.295084397886103	1.10978446113857	-11.1125315330403	-11.1367602074256	1.68199835280429	1.00027780441011	0.577733749792938	0.500449794781245	288.595044107947	358.210334084927	1.00033739280331	0.799467595178109	0.609517778472024	0.0265838912132896	0.969284549506617	0.975197762610063	0.0926792186554386	145	42252	127	109	70	39	21	5	8	7	4	1	1	1	35334	35352	35391	35422	35440	35456	6928	6929	6932	6935	6935	6935
I9_HYPTENS	50_60	UKBB	CD2_BENIGN_CAECUM_EXALLC	-0.186341991503311	0.356968487747676	1.17827694051193	-11.1251024361515	-11.1454820010237	1.74198347135612	1.00035520784248	0.577847896416559	0.500586211958723	300.554028663264	373.340536294874	1.00043668768605	0.852228464619858	0.536736781772931	0.0185828943827185	0.970472793468233	0.976183975733006	0.0816444795164751	145	33731	127	109	70	39	21	5	8	7	4	1	1	1	28606	28624	28663	28694	28712	28728	5135	5136	5139	5142	5142	5142
I9_HYPTENS	50_60	UKBB	CD2_BENIGN_COLON	0.284771362773099	0.500895994067323	0.576447427176898	0.661093606539872	0.732020064292481	0.69084052373329	0.317255431704564	0.219344838733603	0.259141893099393	0.378521607412112	0.40871136960605	0.707392082494475	0.369393985433802	0.0223950175178988	0.0261183793238699	0.0807215297915616	0.0732862274052677	0.328766227757156	880	41729	749	642	459	184	111	39	52	46	28	15	8	2	35075	35182	35365	35640	35713	35785	6733	6739	6757	6770	6777	6783
I9_HYPTENS	50_60	UKBB	CD2_BENIGN_COLON_EXALLC	0.340195286079115	0.553586972481615	0.641064659768547	0.720082673379869	0.78972743886182	0.748446348989609	0.317522770034063	0.219654063048199	0.259406758014401	0.378672874461636	0.40884065743937	0.707471257814028	0.283987644978114	0.0117265715515407	0.0134633369372548	0.0572240431085036	0.0534056254099597	0.290092975810538	880	33693	749	642	459	184	111	39	52	46	28	15	8	2	28685	28792	28975	29250	29323	29395	5087	5093	5111	5124	5131	5137
I9_HYPTENS	50_60	UKBB	CD2_BENIGN_COLORECANI	0.516509242774223	0.383958784455852	0.408683080247945	0.414507235950958	0.797696731231482	0.484843206090781	0.251395586775099	0.205400068763162	0.243560721418676	0.37851897792813	0.354086503539538	0.707381152902551	0.0399207818711434	0.0615780852405444	0.0933565655946472	0.273483124924742	0.0242698638957087	0.493087830626882	1120	41595	958	833	615	238	139	49	62	50	32	17	10	2	35000	35125	35343	35720	35819	35909	6695	6707	6725	6740	6747	6755
I9_HYPTENS	50_60	UKBB	CD2_BENIGN_COLORECANI_EXALLC	0.570489784838465	0.431292275173457	0.470487427264411	0.470607916055285	0.853249563064931	0.540545462411908	0.251748707682046	0.205742174183385	0.243843162782793	0.378667254370478	0.354235305826195	0.70745615531776	0.0234447656298382	0.0360577604765476	0.0536728664735694	0.213941296923461	0.0160090825734406	0.444826002446808	1120	33662	958	833	615	238	139	49	62	50	32	17	10	2	28684	28809	29027	29404	29503	29593	5078	5090	5108	5123	5130	5138
I9_HYPTENS	50_60	UKBB	CD2_BENIGN_DESCENDING_COLON	0.140249308944211	1.03399227793983	1.53876259583348	0.994517574833008	1.56027007704105	-8.01994454377258	1.00030304257714	0.500503249827177	0.500542715102908	1.00030183690196	0.707411968249963	209.532386867459	0.888496583309602	0.0388374296040293	0.00211076108242473	0.320116998220732	0.027411797197188	0.969468071552859	105	42256	85	68	47	16	13	4	9	10	7	3	2	0	35330	35347	35368	35399	35402	35411	6937	6936	6939	6943	6944	6946
I9_HYPTENS	50_60	UKBB	CD2_BENIGN_DESCENDING_COLON_EXALLC	0.200252627413997	1.09173840119818	1.61497117294025	1.05967175519083	1.62480077571361	-8.04773277827237	1.00039202934427	0.500655734425736	0.500710366674021	1.00038690456247	0.707507674244502	220.701265511635	0.841344380765212	0.0292117573246349	0.00125814366739584	0.289480511381722	0.0216465502364273	0.970912087799661	105	33685	85	68	47	16	13	4	9	10	7	3	2	0	28568	28585	28606	28637	28640	28649	5128	5127	5130	5134	5135	5137
I9_HYPTENS	50_60	UKBB	CD2_BENIGN_EXALLC	0.472825690883229	0.231409388375292	0.292559925696349	0.160529541854181	0.0684979257313971	0.283109189639224	0.173866662236177	0.145155362553326	0.156353726097308	0.197807809572052	0.205534413961202	0.278316367249174	0.00653860359126159	0.110887067279418	0.0613254883299284	0.417053913550914	0.738932423218231	0.309048417135652	3482	31523	2509	2332	1990	1424	1031	496	135	114	89	57	35	13	27595	27772	28114	28680	29073	29608	4766	4787	4812	4844	4866	4888
I9_HYPTENS	50_60	UKBB	CD2_BENIGN_HEAMANGIOMA_LYMPHANGIOMA	-0.0152137263203127	0.148834903110188	-10.9437206693868	0.870419911483052	0.150150433905377	-11.0058084603208	1.00030062015356	0.707424992178392	224.437876783256	0.707507189211416	1.00020921296503	439.726639066742	0.987865318558105	0.83336356270363	0.961110098723735	0.218598637933429	0.880670708669156	0.980032030982241	147	42189	113	97	70	50	36	18	5	4	2	3	1	0	35269	35285	35312	35332	35346	35364	6949	6950	6952	6951	6953	6954
I9_HYPTENS	50_60	UKBB	CD2_BENIGN_HEAMANGIOMA_LYMPHANGIOMA_EXALLC	0.0551556523874434	0.216411336634129	-10.9441197916039	0.934945691554061	0.213494670669876	-11.0040369905356	1.00038442116532	0.707514932219649	232.125863215647	0.707616210374779	1.00027191485062	452.500425863215	0.956031344740229	0.759699598875258	0.962395787800429	0.186414357875044	0.830986408883927	0.980598723413199	147	33579	113	97	70	50	36	18	5	4	2	3	1	0	28485	28501	28528	28548	28562	28580	5123	5124	5126	5125	5127	5128
I9_HYPTENS	50_60	UKBB	CD2_BENIGN_HEMANGIOMA	0.00106125673858493	0.164864802506134	-10.9450311676823	0.884675066179965	0.164211117956997	-11.0058004252593	1.00030290904186	0.707425776707974	225.544785507547	0.70750458025123	1.00020821168471	439.733571483071	0.999153496205735	0.815723430523512	0.961296178484594	0.211147613018249	0.869591858394908	0.980032360287133	143	42191	110	95	69	49	35	18	5	4	2	3	1	0	35270	35285	35311	35331	35345	35362	6949	6950	6952	6951	6953	6954
I9_HYPTENS	50_60	UKBB	CD2_BENIGN_HEMANGIOMA_EXALLC	0.0723135220543166	0.232694940734608	-10.9453105171225	0.949110800209923	0.227927988058806	-11.0040473793997	1.0003873914746	0.707515534441793	233.17971959639	0.707612847700237	1.00027071997447	452.50976628906	0.942374688504211	0.742238665760936	0.962561545213047	0.179827799607431	0.819750182165631	0.980599105490705	143	33580	110	95	69	49	35	18	5	4	2	3	1	0	28485	28500	28526	28546	28560	28577	5123	5124	5126	5125	5127	5128
I9_HYPTENS	50_60	UKBB	CD2_BENIGN_LEIOMYOMA_UTERI	0.0885263592089931	-0.115457126214038	0.216812393666133	-0.413051882084326	0.0857468379081044	0.367273132001855	0.502349030738195	0.380246960281772	0.318547086944049	0.448600001860364	0.334779215663968	0.448151557929117	0.860117335370694	0.761404299512554	0.496106255475773	0.357176971741785	0.797850832791265	0.412484747404794	918	23542	542	571	589	538	421	209	20	21	24	16	12	5	20681	20652	20634	20685	20802	21014	3217	3216	3213	3221	3225	3232
I9_HYPTENS	50_60	UKBB	CD2_BENIGN_LEIOMYOMA_UTERI_EXALLC	0.159958541438753	-0.041944323033672	0.28815715840054	-0.344258442537298	0.151009513018579	0.429537927875414	0.50294797777925	0.380834317470166	0.319152168311752	0.448975752126935	0.335192467326827	0.448431844415097	0.750453137525027	0.912299946446435	0.366587842291539	0.443221845487976	0.652338541669948	0.338129983528148	918	18901	542	571	589	538	421	209	20	21	24	16	12	5	16832	16803	16785	16836	16953	17165	2425	2424	2421	2429	2433	2440
I9_HYPTENS	50_60	UKBB	CD2_BENIGN_LIPOMATOUS	0.609469099786773	0.203898483079643	-0.346216958214479	-1.2790311733548	0.0602063106635346	-0.642409313084515	0.448035484371959	0.408955938046188	0.577821141973743	1.00025604138005	0.500433059161474	1.00020103093795	0.173730468463849	0.618073175829945	0.549055066486024	0.201001390807658	0.904238834365883	0.520691271172251	423	41744	296	266	234	204	139	65	16	11	7	4	5	1	35024	35054	35086	35116	35181	35255	6831	6836	6840	6843	6842	6846
I9_HYPTENS	50_60	UKBB	CD2_BENIGN_LIPOMATOUS_EXALLC	0.689800253303726	0.278748058078536	-0.27790385810039	-1.20588735838354	0.130147814798425	-0.573722477092471	0.448235231683257	0.409144017318574	0.577952405436676	1.00033485571432	0.500562534073241	1.00026451722292	0.123822689139741	0.49568440607108	0.630628714204258	0.228016628636034	0.794861375895256	0.566258304667995	423	33297	296	266	234	204	139	65	16	11	7	4	5	1	28355	28385	28417	28447	28512	28586	5053	5058	5062	5065	5064	5068
I9_HYPTENS	50_60	UKBB	CD2_BENIGN_LIPO_SKIN_LIMBS	0.319114403134482	1.21118872939537	-0.148225687743025	-0.139100195008104	-11.1181604360379	-11.0747456920817	1.00040605623626	0.500706487218602	1.00030734488742	1.0002513306711	253.618822863824	421.927108463371	0.749737980375721	0.0155649717619011	0.882200600557183	0.889398592857455	0.965033478486759	0.979059525016205	116	42131	79	70	68	65	41	14	7	6	2	1	0	0	35243	35252	35254	35257	35281	35308	6918	6919	6923	6924	6925	6925
I9_HYPTENS	50_60	UKBB	CD2_BENIGN_LIPO_SKIN_LIMBS_EXALLC	0.390831832408726	1.28152533042726	-0.085348763053194	-0.0671770361907595	-11.1169438399651	-11.0761619890376	1.00051101941013	0.500892919891177	1.00039354324204	1.00032281166829	261.912851192319	436.457840381317	0.696069112203063	0.0105130376691199	0.932010817407303	0.946458024280095	0.966143794919189	0.979753943354611	116	33519	79	70	68	65	41	14	7	6	2	1	0	0	28453	28462	28464	28467	28491	28518	5096	5097	5101	5102	5103	5103
I9_HYPTENS	50_60	UKBB	CD2_BENIGN_LIPO_SKIN_TRUNK	0.892878120462021	-12.0005593746832	0.808286111216455	-12.0250756215116	0.241506516412734	0.862815209356187	0.707737979501313	332.233167949622	0.577917487272206	361.677386714326	0.707404004089508	0.707406130241082	0.207094849158893	0.971185961398349	0.161927404202544	0.973476763761485	0.732803763228705	0.222582935829788	144	42118	94	83	76	74	56	25	6	4	4	2	4	2	35242	35253	35260	35262	35280	35311	6920	6922	6922	6924	6922	6924
I9_HYPTENS	50_60	UKBB	CD2_BENIGN_LIPO_SKIN_TRUNK_EXALLC	0.974771265974763	-12.0012059209998	0.878038323534634	-12.0248132767136	0.309682389697474	0.932762308808615	0.707885106253271	345.55999772784	0.578073223998441	375.388387900624	0.707494156497147	0.707503570344397	0.168506362787095	0.972295252953408	0.128786404525789	0.974445740472782	0.661591270322524	0.187374698238979	144	33511	94	83	76	74	56	25	6	4	4	2	4	2	28458	28469	28476	28478	28496	28527	5097	5099	5099	5101	5099	5101
I9_HYPTENS	50_60	UKBB	CD2_BENIGN_MELANOCYTIC	-0.062068872921048	0.587531295786624	-0.0976061432774152	0.449027185808301	-11.9720116268185	0.763743783061267	0.707631751434857	0.378720468052962	0.577791118533564	0.500554416446325	240.982433393375	0.577707534905979	0.930104372357706	0.120815745025147	0.865851851980572	0.369687070972014	0.960377380125869	0.186159838198599	365	41902	253	235	198	158	112	65	13	12	8	6	3	3	35109	35127	35164	35204	35250	35297	6892	6893	6897	6899	6902	6902
I9_HYPTENS	50_60	UKBB	CD2_BENIGN_MELANOCYTIC_EXALLC	0.010375215446528	0.65423286342258	-0.0300678104288293	0.514490660879762	-11.9720627262228	0.824388428135757	0.707758813239007	0.378923389826306	0.57791451915638	0.500705505399943	249.132168360802	0.577814784936061	0.988304027325695	0.0842472388158008	0.958506281059738	0.304170277684615	0.961672357155342	0.153656367508578	365	33475	253	235	198	158	112	65	13	12	8	6	3	3	28466	28484	28521	28561	28607	28654	5108	5109	5113	5115	5118	5118
I9_HYPTENS	50_60	UKBB	CD2_BENIGN_MELANOCYTIC_TRUNK	0.10940014642426	0.562233099567066	0.340085593709406	-0.066547365539068	-10.9741492286023	0.823736121714117	1.00039075047307	0.577878566159918	0.707474570017601	1.00026607449646	242.51487856784	1.00024826091443	0.912919009048781	0.330590066538235	0.630727151080748	0.946956141807969	0.963906887264547	0.410205714501663	151	42212	106	103	86	67	41	24	5	4	3	2	1	1	35311	35314	35331	35350	35376	35393	6941	6942	6943	6944	6945	6945
I9_HYPTENS	50_60	UKBB	CD2_BENIGN_MELANOCYTIC_TRUNK_EXALLC	0.184144657873498	0.630353206530004	0.405899956777862	0.000447803176409823	-10.9742797912316	0.883156340117921	1.00048736847951	0.57801829472001	0.70757877418324	1.00033897892188	250.996632289178	1.00032076961614	0.853970343174215	0.275474478468719	0.566207163319713	0.999642825845709	0.965125351365458	0.377304816788359	151	33638	106	103	86	67	41	24	5	4	3	2	1	1	28557	28560	28577	28596	28622	28639	5121	5122	5123	5124	5125	5125
I9_HYPTENS	50_60	UKBB	CD2_BENIGN_OVARY	1.16892934107312	-0.1111175759292	0.156301609338702	0.350318431954104	0.983514748070038	-10.4988358411948	0.708288502775199	1.00051952405087	1.00069300327913	1.00054342856486	0.707694375934163	354.966559311031	0.0988698098245551	0.911568864852775	0.875880605075299	0.726242516467391	0.164606312945965	0.976404431283914	123	24766	88	79	63	47	38	16	4	3	4	3	2	0	21410	21419	21435	21451	21460	21482	3387	3388	3387	3388	3389	3391
I9_HYPTENS	50_60	UKBB	CD2_BENIGN_OVARY_EXALLC	1.23318247819779	-0.0314823984481754	0.234030769302488	0.422995396768288	1.06117006414594	-10.4983139089903	0.70864983917372	1.00067371700767	1.00089351979744	1.00070668844634	0.707874287064243	368.301562521938	0.081826375695952	0.974901732736341	0.815123289868572	0.672516576794212	0.13384925978296	0.977259644702853	123	19788	88	79	63	47	38	16	4	3	4	3	2	0	17297	17306	17322	17338	17347	17369	2522	2523	2522	2523	2524	2526
I9_HYPTENS	50_60	UKBB	CD2_BENIGN_RECTUM	0.558212049884547	0.163984939702709	-0.205539261425025	-0.309033996762702	1.2412369199649	-9.0161413797077	0.448104271747831	0.408935173367635	0.577793483203446	1.00021968850227	0.577715564099932	178.186611641415	0.212867539191402	0.688416639818244	0.722041757575955	0.757347298720236	0.0316719918474161	0.959644715263801	321	42143	286	257	193	67	32	9	15	10	7	4	3	0	35257	35286	35350	35476	35511	35534	6906	6911	6914	6917	6918	6921
I9_HYPTENS	50_60	UKBB	CD2_BENIGN_RECTUM_ANAL	0.546437020361695	0.149647163948471	-0.219852826228428	-0.348549935151552	1.14131887903134	-9.03666610303888	0.448104721596505	0.408934183452698	0.577790122941127	1.00021737108141	0.577707110782365	159.927485481888	0.222677067580903	0.714406583470138	0.703569563906172	0.727484096261802	0.0481999591561516	0.954939694097738	329	42137	290	261	198	71	36	12	15	10	7	4	3	0	35257	35286	35349	35476	35511	35535	6904	6909	6912	6915	6916	6919
I9_HYPTENS	50_60	UKBB	CD2_BENIGN_RECTUM_ANAL_EXALLC	0.607984589478812	0.200747415180532	-0.15362701310288	-0.285367009750229	1.20601483055097	-10.0392484541173	0.448355944908205	0.409136058417956	0.577922793362287	1.00028249042638	0.577817317832817	273.103442070593	0.175089284204261	0.6236657027788	0.790373073531871	0.775424716740229	0.0368709156911664	0.970676467341086	329	33651	290	261	198	71	36	12	15	10	7	4	3	0	28552	28581	28644	28771	28806	28830	5123	5128	5131	5134	5135	5138
I9_HYPTENS	50_60	UKBB	CD2_BENIGN_RECTUM_EXALLC	0.619799410971381	0.215189650815885	-0.139584132272235	-0.246237976005373	1.30639985963472	-9.01919368743608	0.448355366676997	0.409137281730655	0.577927134391247	1.00028593139709	0.577830356881441	185.050449045595	0.166853740131192	0.598916328580303	0.809147865726774	0.805552503929591	0.0237672503714973	0.961127209795682	321	33657	286	257	193	67	32	9	15	10	7	4	3	0	28552	28581	28645	28771	28806	28829	5125	5130	5133	5136	5137	5140
I9_HYPTENS	50_60	UKBB	CD2_BENIGN_SIGMOID_COLON	-0.676293223986308	0.183729647567836	0.524146627348272	0.871864580251693	1.15782335890076	0.741730103451016	0.707708828380283	0.354417989849734	0.354334222693496	0.500440043739091	0.500428339820882	1.00023840830517	0.33926959984842	0.604180471139321	0.139075223495603	0.0814741754220789	0.0206861244866193	0.458358020375103	452	42077	390	337	259	82	49	18	22	22	16	9	5	1	35251	35304	35382	35559	35592	35623	6866	6866	6872	6879	6883	6887
I9_HYPTENS	50_60	UKBB	CD2_BENIGN_SIGMOID_COLON_EXALLC	-0.617346879618543	0.237312523024714	0.596706113354282	0.934647773037668	1.21733038485128	0.803342690409709	0.707877517250356	0.354668993216293	0.35457030683	0.500566118638347	0.500553220975988	1.00030592749159	0.383148511491166	0.503425395986144	0.0923945914034992	0.0618762526472147	0.0150169537114931	0.421918671003474	452	33657	390	337	259	82	49	18	22	22	16	9	5	1	28592	28645	28723	28900	28933	28964	5105	5105	5111	5118	5122	5126
I9_HYPTENS	50_60	UKBB	CD2_BENIGN_SKIN	-0.335526144169315	-0.24428660592103	-0.697114344082544	0.667770555070914	-0.607555755051924	0.748570321494174	1.00028151143502	0.707453691958419	1.00023929851932	0.57780126588469	1.00022372296805	0.707387206256531	0.737299446217478	0.729865822549146	0.48583560881838	0.247799899787279	0.543572311026879	0.289955778893298	221	41963	155	145	117	89	70	39	7	6	4	5	3	2	35130	35140	35168	35196	35215	35246	6892	6893	6895	6894	6896	6897
I9_HYPTENS	50_60	UKBB	CD2_BENIGN_SKIN_EXALLC	-0.267004663184424	-0.17664130390357	-0.629444811752302	0.73337921992702	-0.536452856427849	0.811849461162095	1.00035686574164	0.707551151538596	1.00030764381839	0.577928819342257	1.0002890255098	0.707474520474525	0.789538909458866	0.802856761368372	0.529184596759488	0.204448748615447	0.591752714441611	0.251161926628293	221	33438	155	145	117	89	70	39	7	6	4	5	3	2	28415	28425	28453	28481	28500	28531	5082	5083	5085	5084	5086	5087
I9_HYPTENS	50_60	UKBB	CD2_BENIGN_TRANSVERSE_COLON	1.03886244118162	-0.333164517719692	0.965468335586782	0.127511857604377	-10.0634363543142	1.23774077181699	0.447853205273052	0.707429868795643	0.447698625216259	1.00022625424178	174.798068129905	1.00023019156359	0.0203598484863714	0.637676016054161	0.0310435548246063	0.898558116325908	0.954089726707877	0.215917869456993	205	42223	175	143	101	47	27	10	12	7	6	2	1	1	35328	35360	35402	35456	35476	35493	6913	6918	6919	6923	6924	6924
I9_HYPTENS	50_60	UKBB	CD2_BENIGN_TRANSVERSE_COLON_EXALLC	1.10582173602067	-0.273134828426433	1.03350853217826	0.18906155777407	-11.0662421143355	1.31059181358898	0.448029550387481	0.707524909736296	0.447844078233091	1.00029156658772	297.568051464884	1.00030566454134	0.013579848932078	0.69946504323352	0.0210134976017855	0.85008776168831	0.97033435255313	0.190131116461413	205	33744	175	143	101	47	27	10	12	7	6	2	1	1	28621	28653	28695	28749	28769	28786	5141	5146	5147	5151	5152	5152
I9_HYPTENS	50_60	UKBB	CD2_INSITU	1.05483657285346	-0.232128139075626	0.0672528983202039	0.27395927668413	-0.606087233179454	-10.8596001424115	0.289736900329513	0.408826335297277	0.408844943623253	0.447771379918005	0.707420763293862	184.88046300718	0.0002719290086681	0.570176517434215	0.869341580136074	0.540651253626458	0.391579552165015	0.953160397720126	641	41387	490	438	341	249	172	77	27	17	12	6	2	0	34725	34777	34874	34966	35043	35138	6786	6796	6801	6807	6811	6813
I9_HYPTENS	50_60	UKBB	CD2_INSITU_BREAST	1.72888594319296	0.339890904717287	0.181987806536758	0.924730687622429	-11.5016225083968	-11.5015182716162	0.410284437315957	0.578252792203291	0.707819138152475	0.57816780070291	311.919094446704	657.259506770451	2.51030017992077e-05	0.556673609948619	0.797093391410583	0.109728254588493	0.970585680711711	0.986038367766677	186	24718	148	142	112	86	48	13	12	8	5	3	0	0	21378	21384	21414	21440	21478	21513	3366	3370	3373	3375	3378	3378
I9_HYPTENS	50_60	UKBB	CD2_INSITU_BREAST_EXALLC	1.80415403642961	0.420585030344529	0.256379361561845	0.992852640219917	-11.5034638998086	-11.5031235647267	0.410856030280077	0.578512436206532	0.708030592356593	0.57841714585006	322.733430528478	680.033785651012	1.12722958488469e-05	0.467219084275837	0.717275737361821	0.0860706914690297	0.971566338551919	0.986504013172413	186	19806	148	142	112	86	48	13	12	8	5	3	0	0	17316	17322	17352	17378	17416	17451	2516	2520	2523	2525	2528	2528
I9_HYPTENS	50_60	UKBB	CD2_INSITU_BREAST_INTRADUCTAL	1.96663486150816	-0.890182869804712	0.0412332511911804	0.820004062444153	0.426367248786174	-10.5133297424557	0.335622830470459	1.00051783102848	0.70779585373249	0.578202470806685	0.707658083816538	310.410737295891	4.63822580243795e-09	0.37361510059679	0.953544831981067	0.156133735606086	0.546838303954221	0.972981540249378	224	24679	176	167	129	93	62	19	13	6	7	5	2	0	21350	21359	21397	21433	21464	21507	3364	3371	3370	3372	3375	3377
I9_HYPTENS	50_60	UKBB	CD2_INSITU_BREAST_INTRADUCTAL_EXALLC	2.03594139738922	-0.814375756096921	0.112173368528547	0.887481275627644	0.49375084251297	-10.5229289833251	0.336273423907542	1.00066330472594	0.707997180892587	0.578453820232054	0.707830068837307	322.537646074284	1.40922263748472e-09	0.415738945897165	0.87411199367372	0.124973049494725	0.485455144217566	0.973973291430924	224	19865	176	167	129	93	62	19	13	6	7	5	2	0	17371	17380	17418	17454	17485	17528	2529	2536	2535	2537	2540	2542
I9_HYPTENS	50_60	UKBB	CD2_INSITU_EXALLC	1.11896256055229	-0.170762062156851	0.126318095497877	0.330264743551212	-0.54829082090819	-10.8661880013541	0.28998611171646	0.408979119860613	0.409004003412787	0.447922709520185	0.707509950066089	190.647075969355	0.00011400277630882	0.67628897935115	0.75744082370045	0.46092455378125	0.438364206440357	0.954548100467803	641	33500	490	438	341	249	172	77	27	17	12	6	2	0	28511	28563	28660	28752	28829	28924	5113	5123	5128	5134	5138	5140
I9_HYPTENS	50_60	UKBB	CD2_LEIOMYOMA_ENDOMETRIOSIS	0.708704664600664	-0.0162297142055804	1.10563237775744	0.660528055332891	-12.0056375758996	0.753437344326924	1.00135430473178	1.00087447363395	0.579073678804414	0.708111320966339	370.930639081811	1.00052622037079	0.4791029060279	0.987062442634758	0.0562218431997911	0.35092191748858	0.974179968853437	0.451425229406009	128	23965	71	73	73	73	65	29	4	5	6	3	1	1	20764	20762	20762	20762	20770	20806	3254	3253	3252	3255	3257	3257
I9_HYPTENS	50_60	UKBB	CD2_LEIOMYOMA_ENDOMETRIOSIS_EXALLC	0.79160458833881	0.0710036917081274	1.20025931859437	0.736652992196464	-12.0108150813164	0.83041811327977	1.0017597977891	1.00113231662125	0.579553459490994	0.708420066941715	386.198291674446	1.00068845846541	0.42940281789311	0.943458732510222	0.0383581343028114	0.29840803044895	0.975189690116679	0.40662540775513	128	19148	71	73	73	73	65	29	4	5	6	3	1	1	16776	16774	16774	16774	16782	16818	2425	2424	2423	2426	2428	2428
I9_HYPTENS	50_60	UKBB	CD2_NEOPLASM	0.9550957857074	0.290842604561378	0.195460103607788	0.0951446252489712	0.151675226127753	-0.132638425084533	0.0970610748817187	0.101250576656611	0.122627502973222	0.154342722331097	0.152429394779677	0.268124822066546	7.55961069114308e-23	0.00407233965993099	0.110950896231943	0.537597330985394	0.319710808337704	0.620819601662124	6636	34261	4988	4430	3444	2408	1699	804	311	215	146	92	56	14	30403	30961	31947	32983	33692	34587	5195	5291	5360	5414	5450	5492
I9_HYPTENS	50_60	UKBB	CD2_PRIMARY_LYMPHOID_HEMATOPOIETIC	1.05930586432961	0.712312025025495	1.0396693430022	-11.0351471538371	1.06982027190478	0.758023617627797	0.408879418165401	0.378543480373698	0.408790168195303	221.521247658534	0.577677936712713	1.00016910532625	0.00957660052282002	0.0598743344732673	0.0109816047017182	0.960269575099976	0.0640355843487491	0.448513572293943	273	42047	216	178	116	72	42	17	19	14	9	3	4	1	35196	35234	35296	35340	35370	35395	6889	6894	6899	6905	6904	6907
I9_HYPTENS	50_60	UKBB	CD2_PRIMARY_LYMPHOID_HEMATOPOIETIC_EXALLC	1.1190094550784	0.77542220839897	1.10252990071447	-11.0387534078416	1.13036938743179	0.8246514176194	0.4090454742673	0.37870122432078	0.408934559801908	228.770594726172	0.577770589091299	1.00021971139846	0.00622552607165919	0.0406008714680257	0.00701558629251138	0.961515008937828	0.0504141800296776	0.409672400471322	273	33965	216	178	116	72	42	17	19	14	9	3	4	1	28807	28845	28907	28951	28981	29006	5196	5201	5206	5212	5211	5214
I9_HYPTENS	50_60	UKBB	CHOLELITH_BROAD	0.990325851480743	0.480412285116357	0.30863518393304	0.97524274631156	0.318193983627301	0.617643510234457	0.214593396407215	0.209715612050952	0.259183995230009	0.214416231094656	0.302258328183836	0.408805393397248	3.93295342375373e-06	0.0219761532634798	0.233733802065977	5.40649479474607e-06	0.292468434981407	0.130826746113084	1331	40168	959	850	655	509	359	168	70	57	47	37	17	6	34028	34137	34332	34478	34628	34819	6442	6455	6465	6475	6495	6506
I9_HYPTENS	50_60	UKBB	CHRONNAS	1.04888904572682	1.12888022484678	0.00323717410756571	-10.995589467048	0.786273377759559	-10.8989333106032	0.707698316941123	0.500740274860707	1.00032852097088	265.328271142715	0.707417626271142	527.800745438968	0.138310166346403	0.024169590771429	0.997417961520912	0.966943965281998	0.266366151765568	0.983525084579959	125	39996	86	80	62	52	39	11	6	6	3	2	2	0	33648	33654	33672	33682	33695	33723	6381	6381	6384	6385	6385	6387
I9_HYPTENS	50_60	UKBB	CIRRHOSIS_BROAD	1.64209617851742	1.26827206077961	1.3221390546762	-10.6386645726335	0.552376632542727	1.98779693729433	0.447837050050863	0.447712448250294	0.577785378886522	244.512610611213	1.00034791445655	0.707660795495176	0.000245674886228049	0.00461447484863447	0.0221207845274096	0.965295251150214	0.580821939398658	0.00497004974518146	138	42206	105	71	42	37	22	8	12	8	3	1	2	2	35307	35341	35370	35375	35390	35404	6920	6924	6929	6931	6930	6930
I9_HYPTENS	50_60	UKBB	COLITNONINFNAS	0.366033766856117	0.593625083961726	0.503933340368496	-0.0604265067768303	0.621284000783391	0.722321556088543	0.334392576270571	0.224808609551564	0.25919599699958	0.378624757851623	0.243396432577334	0.316818947097792	0.273681884986869	0.00827642873059127	0.0518692529444623	0.873200349812456	0.0106934486017705	0.0226124893984374	1030	40484	722	636	527	407	337	191	53	46	34	28	27	10	34227	34313	34422	34542	34612	34758	6512	6519	6531	6537	6538	6555
I9_HYPTENS	50_60	UKBB	COPD_ASTHMA_INFECTIONS	0.73471239200936	0.546363195626142	0.708755092282269	0.443945025068798	0.364321534196493	0.24275792751908	0.147052603723851	0.119020549616358	0.119029932252249	0.145109846958335	0.144789725355305	0.236840329845665	5.84541797460883e-07	4.42196803740905e-06	2.60983918529339e-09	0.00221801432371131	0.01186240613587	0.305369982433777	4112	32321	2730	2462	2102	1840	1475	726	222	194	159	105	64	18	28576	28844	29204	29466	29831	30580	4905	4933	4968	5022	5063	5109
I9_HYPTENS	50_60	UKBB	COPD_ASTHMA_PNEUMONIA_SEPSIS	1.42022440767778	0.698005143331664	0.231119246363936	0.587922210324845	0.393079800967189	1.23236761982415	0.220069103579848	0.259563475747255	0.378887883527137	0.37887128713389	0.447919507527948	0.500603965992574	1.0926830795797e-10	0.00716342037860447	0.54186593820848	0.120716563377319	0.380178232232817	0.0138256531657241	823	31286	647	469	332	229	146	62	51	31	21	14	9	4	26684	26862	26999	27102	27185	27269	4727	4747	4757	4764	4769	4774
I9_HYPTENS	50_60	UKBB	COPD_EARLY	0.617106341771225	1.04028732567391	1.5460900335101	1.71825183206874	0.0850110474990074	-9.53896879982629	0.378641567286971	0.243414894557451	0.23035704332674	0.278180313054533	0.70739381775621	175.100143931067	0.103145831151252	1.92237632541341e-05	1.92354629769176e-11	6.54322034770498e-10	0.904344526435936	0.956554958636781	480	41196	371	287	203	123	75	31	48	43	33	15	2	0	34686	34770	34854	34934	34982	35026	6571	6576	6586	6604	6617	6619
I9_HYPTENS	50_60	UKBB	COPD_EARLYANDLATER	0.61257400421626	1.03601489519887	1.54166605009439	1.71359488380229	0.081799315351223	-9.53842697895521	0.378634366265854	0.243405307392994	0.230346707005626	0.278171127653406	0.707390831058511	174.681335078756	0.105694703176863	2.07803870671506e-05	2.18929825217214e-11	7.26447114107961e-10	0.90794162510755	0.956453371113514	480	41627	371	287	203	123	75	31	48	43	33	15	2	0	34982	35066	35150	35230	35278	35322	6706	6711	6721	6739	6752	6754
I9_HYPTENS	50_60	UKBB	COPD_EARLY_EXMORE	0.757859922720028	1.18888236799335	1.69646753517605	1.86129273656023	0.244090389759643	-10.5504908038656	0.379355298482856	0.244371556360778	0.231377104319493	0.279086124801347	0.707713075482659	310.09194192127	0.0457429484295464	1.14421891763984e-06	2.26665532819213e-13	2.57129024843356e-11	0.730169391233082	0.972858211657345	480	22582	371	287	203	123	75	31	48	43	33	15	2	0	19563	19647	19731	19811	19859	19903	3080	3085	3095	3113	3126	3128
I9_HYPTENS	50_60	UKBB	COPD_EXCL	0.670734190086249	0.618730064999588	0.565579018739901	0.549308965669785	0.327360036698257	0.0974571100362088	0.140792981415183	0.108087363044314	0.121267087745765	0.133225405441942	0.14535468652992	0.251341037000085	1.89816390423442e-06	1.03829545877519e-08	3.10254184996667e-06	3.73718412219084e-05	0.0243130207391796	0.69820216059511	4723	25478	3248	2892	2406	2000	1554	767	249	223	169	115	65	16	22933	23289	23775	24181	24627	25414	3771	3797	3851	3905	3955	4004
I9_HYPTENS	50_60	UKBB	COPD_HOSPITAL	0.61257400421626	1.03601489519887	1.54166605009439	1.71359488380229	0.081799315351223	-9.53842697895521	0.378634366265854	0.243405307392994	0.230346707005626	0.278171127653406	0.707390831058511	174.681335078756	0.105694703176863	2.07803870671506e-05	2.18929825217214e-11	7.26447114107961e-10	0.90794162510755	0.956453371113514	480	41627	371	287	203	123	75	31	48	43	33	15	2	0	34982	35066	35150	35230	35278	35322	6706	6711	6721	6739	6752	6754
I9_HYPTENS	50_60	UKBB	COPD_HOSPITAL_ASTHMA_INF	0.768448341538536	1.07578955121547	1.93667041735578	2.07096437025239	0.84815320707622	2.52136657365454	0.707546802858973	0.500457275549675	0.408932832360661	0.500515890592435	1.00019420551705	1.00035569878584	0.277446157256916	0.0315858256879475	2.18070863695046e-06	3.50866412573604e-05	0.396444362457345	0.0117198212966675	118	40983	95	66	42	23	12	3	13	11	10	5	2	1	34480	34509	34533	34552	34563	34572	6513	6515	6516	6521	6524	6525
I9_HYPTENS	50_60	UKBB	COPD_HOSPITAL_MAIN	0.61257400421626	1.03601489519887	1.54166605009439	1.71359488380229	0.081799315351223	-9.53842697895521	0.378634366265854	0.243405307392994	0.230346707005626	0.278171127653406	0.707390831058511	174.681335078756	0.105694703176863	2.07803870671506e-05	2.18929825217214e-11	7.26447114107961e-10	0.90794162510755	0.956453371113514	480	41627	371	287	203	123	75	31	48	43	33	15	2	0	34982	35066	35150	35230	35278	35322	6706	6711	6721	6739	6752	6754
I9_HYPTENS	50_60	UKBB	COPD_MODE	0.774404116351574	1.20394020830661	1.70858982789228	1.87877776443774	0.26363472308008	-10.5511497573381	0.379425925681287	0.244459461553924	0.231476801365416	0.279164658677712	0.707747113031511	313.521769190604	0.0412519268376632	8.44003177546765e-07	1.56801650662485e-13	1.69664709819673e-11	0.709521744277464	0.973153345376582	480	22044	371	287	203	123	75	31	48	43	33	15	2	0	19141	19225	19309	19389	19437	19481	2964	2969	2979	2997	3010	3012
I9_HYPTENS	50_60	UKBB	COX_ARTHROSIS	0.476350170223694	0.608165887899346	0.209165128169502	0.752163818182276	1.17517436692609	-11.0795124989386	0.354539156066203	0.259293455871616	0.378715779262361	0.354332485085767	0.334092223524874	294.051538330314	0.17908565416528	0.0190029375660122	0.580742101152253	0.0337737335529589	0.000435607929914858	0.96994376993162	745	35845	615	506	356	229	125	44	41	35	24	17	9	0	30892	31001	31151	31278	31382	31463	5042	5048	5059	5066	5074	5083
I9_HYPTENS	50_60	UKBB	C_PSOR_ARTHR_COMORB	2.8515054461019	2.02438445312831	1.89683276473776	1.63748545663259	2.04175473546718	1.33568764723886	0.0983080896718179	0.11393793832903	0.14441367428793	0.200143253866365	0.189558830246116	0.501588869723997	5.55866831439952e-185	1.26345947019909e-70	2.08268167795703e-39	2.8017606391974e-16	4.7140018924949e-27	0.0077467382611584	2292	27987	1747	1417	968	631	351	118	284	173	99	57	33	4	26531	26861	27310	27647	27927	28160	1717	1828	1902	1944	1968	1997
I9_HYPTENS	50_60	UKBB	C_STROKE	1.76360657300979	1.47469821471441	0.729841818475275	1.36328992090972	1.55305371310368	-9.46609273640102	0.278701077379796	0.251161979358929	0.447867104232568	0.408933782733784	0.447882507039832	224.968212304533	2.4843908789119e-10	4.31862822426863e-09	0.103187204604306	0.000856784182409054	0.000525231580234856	0.966436942253975	365	38544	283	214	150	98	59	16	39	29	15	10	5	0	33359	33428	33492	33544	33583	33626	5228	5238	5252	5257	5262	5267
I9_HYPTENS	50_60	UKBB	D3_ANAEMIA	2.68532628492968	2.32914754021715	1.93114618746933	1.48802501557911	2.13837360284143	1.53115460847068	0.197365646109144	0.179172990414425	0.235164194205029	0.309800951547758	0.228588702595149	0.452060583104991	3.69673638839497e-42	1.23251404384673e-38	2.17705222469082e-16	1.56177264110262e-06	8.38551060837809e-21	0.000706469099733675	1850	18876	1254	1091	917	787	594	276	89	70	44	32	25	5	18771	18934	19108	19238	19431	19749	612	631	657	669	676	696
I9_HYPTENS	50_60	UKBB	D3_ANAEMIANAS	1.0931704631004	0.936838856718955	0.793110345069742	-0.283062281582376	0.429379193228128	-0.0619602014527648	0.251247688866279	0.20975503897178	0.259244571939248	0.500513046421221	0.354188135298563	0.707450838296153	1.35538304472621e-05	7.95663980752597e-06	0.00221845077000356	0.571703627054292	0.225400894888475	0.93020863707492	926	41067	661	538	426	342	247	107	55	45	26	11	10	2	34615	34738	34850	34934	35029	35169	6662	6672	6691	6706	6707	6715
I9_HYPTENS	50_60	UKBB	D3_ANAEMIA_B12_DEF	1.19151544006765	-0.118201520622769	-10.9375222129423	0.084843174957125	0.144289328782613	-10.9258915237574	0.707582910681088	1.00029499399043	244.514287991982	1.00031170966471	1.00026348773199	446.881411931161	0.092196468120105	0.905935604583915	0.964321223287157	0.932407087476742	0.88530201691753	0.980494306778406	112	39850	73	68	60	59	40	18	4	2	2	2	1	0	33558	33563	33571	33572	33591	33613	6327	6329	6329	6329	6330	6331
I9_HYPTENS	50_60	UKBB	D3_ANAEMIA_IRONDEF	0.887635774941967	0.400332765044765	-0.416231298746977	0.142162603548218	0.648612323669518	0.155961098046693	0.268594148414936	0.251169286018549	0.408961710891775	0.334129251912856	0.259097824999154	0.500414291948774	0.000950620835661689	0.110963750109729	0.308784554323669	0.670492710783209	0.0123024107191195	0.755295923115955	1047	40791	692	653	572	491	365	169	39	30	23	26	19	4	34462	34501	34582	34663	34789	34985	6645	6654	6661	6658	6665	6680
I9_HYPTENS	50_60	UKBB	D3_ANAEMIA_IRONDEF_NAS	0.887635774941967	0.400332765044765	-0.416231298746977	0.142162603548218	0.648612323669518	0.155961098046693	0.268594148414936	0.251169286018549	0.408961710891775	0.334129251912856	0.259097824999154	0.500414291948774	0.000950620835661689	0.110963750109729	0.308784554323669	0.670492710783209	0.0123024107191195	0.755295923115955	1047	40791	692	653	572	491	365	169	39	30	23	26	19	4	34462	34501	34582	34663	34789	34985	6645	6654	6661	6658	6665	6680
I9_HYPTENS	50_60	UKBB	D3_APLASTICANDOTHANAEMIA	1.00627812649743	0.893661056502956	0.816771807767933	-0.182592032073981	0.287702463020749	0.0780949987414027	0.251235794479741	0.205376782331353	0.24367463732479	0.447802378660399	0.354220152689526	0.577774073789887	6.19352763063965e-05	1.35317514028777e-05	0.000802604418082708	0.683456221415505	0.416669016173578	0.892481191818003	1029	41135	718	580	470	385	289	137	58	49	29	12	10	3	34694	34832	34942	35027	35123	35275	6694	6703	6723	6740	6742	6749
I9_HYPTENS	50_60	UKBB	D3_BLOODOTHER	1.60786292316739	0.913016878498634	1.02753993155306	0.533032396906767	-0.743677939796883	-0.0447202101782401	0.251010989956012	0.289449540121406	0.333999180366138	0.500454540810822	1.00023313094556	1.00019221649849	1.49830320998441e-10	0.00160871811386641	0.00209464281222607	0.286832247524655	0.457176234032474	0.964337174834997	489	41854	370	274	181	142	94	50	36	24	15	6	2	1	35077	35173	35266	35305	35353	35397	6860	6872	6881	6890	6894	6895
I9_HYPTENS	50_60	UKBB	D3_BLOOD_IMMUN	1.14672005156799	0.800809632312317	0.461400032854428	0.155281665534962	0.349426678099275	0.0151357754023444	0.154513513323004	0.140600377339933	0.187208415983928	0.2368422406672	0.214323718856958	0.378546841645743	1.15812503492201e-13	1.22907422141237e-08	0.0137153665962544	0.512060078783363	0.103023600495957	0.968105969674088	2364	39225	1629	1384	1131	966	718	340	126	98	61	42	28	7	33532	33777	34030	34195	34443	34821	6302	6330	6367	6386	6400	6421
I9_HYPTENS	50_60	UKBB	D3_COAGDEF_PURPUR_HAEMORRHAGIC	1.71046312982477	1.47845423131663	-0.436602749584773	1.54165090992911	-11.1008339676401	0.754209118061582	0.334122260433531	0.316914847968803	1.00024828850587	0.447715941930903	256.805441985496	1.00023840071107	3.06715392899634e-07	3.08397064036126e-06	0.662478080917414	0.000574516203659784	0.965520876803962	0.450831594104949	249	42050	192	130	88	61	42	22	22	13	6	6	1	1	35185	35247	35289	35316	35335	35355	6900	6909	6916	6916	6921	6921
I9_HYPTENS	50_60	UKBB	D3_IMMUNEMECHANISM	1.13009893613758	1.48357541895925	0.670402643164527	0.827764433614145	-10.0657613540718	1.29117961898664	0.707632455815128	0.447862495883153	0.707485493502067	0.707465540436082	163.337849705823	1.00032065814508	0.110262587381839	0.000924433204585126	0.343340764086201	0.241984045846778	0.950861144080696	0.196784926421853	102	42162	69	61	58	47	32	12	10	9	4	3	1	1	35254	35262	35265	35276	35291	35311	6931	6932	6937	6938	6940	6940
I9_HYPTENS	50_60	UKBB	D3_NUTRIANAEMIA	0.914958455431203	0.360279373363986	-0.510862947482859	0.138110388335446	0.624918117500478	-0.185038201835706	0.251385377773942	0.243719724600348	0.408956067718421	0.317050327539879	0.250909606378609	0.577703254402415	0.000272993410253545	0.139340117290208	0.211596377977644	0.663119496351173	0.0127523809726874	0.748741120688448	1146	40847	765	716	625	542	396	180	43	32	24	27	19	3	34521	34570	34661	34744	34890	35106	6664	6675	6683	6680	6688	6704
I9_HYPTENS	50_60	UKBB	D3_OTHERANAEMIA	0.979172816477374	0.920190361600379	0.778311019803401	-0.387467049940677	0.296471708118132	0.0999208994925913	0.259413766366822	0.205389352230223	0.251099934051996	0.50052681531035	0.354215767007864	0.577774662633645	0.000160290350432784	7.45646475345221e-06	0.00193777814632969	0.438860738961335	0.402603499970423	0.862697842525166	989	41079	687	567	460	380	284	135	55	47	27	11	10	3	34655	34775	34882	34962	35058	35207	6671	6679	6699	6715	6716	6723
I9_HYPTENS	50_60	UKBB	D3_PURPURA_AND3_OTHER_HAEMORRHAGIC	1.68706371430505	1.2249768810687	-11.1364237972657	1.80060924673273	-11.0538113727656	1.2546501646671	0.408875350683984	0.447687706832117	262.403735573404	0.500447706038513	330.086923226506	1.00025213815489	3.68954606960846e-05	0.00621474252876767	0.966147913540682	0.000320677558924329	0.973285772118073	0.209720667374224	167	41987	133	86	53	35	24	14	12	6	4	5	1	1	35123	35170	35203	35221	35232	35242	6886	6892	6894	6893	6897	6897
I9_HYPTENS	50_60	UKBB	D3_THROMBOCYTOPENIANAS	1.54454469028037	1.44745280253783	-11.0666141475266	0.719822283003119	-10.9841378399228	-10.959250342357	0.500547521224116	0.44772268367354	288.299706856617	1.00020288058768	391.897321165674	646.732960524061	0.00203066500246923	0.00122530736817302	0.969380084643268	0.471724337295051	0.977639738303858	0.98648004862677	130	41946	108	69	45	27	15	7	9	5	0	1	0	0	35088	35127	35151	35169	35181	35189	6871	6875	6880	6879	6880	6880
I9_HYPTENS	50_60	UKBB	DIABETES_FG	1.47532900115969	1.08703305355627	0.952583653076533	1.00138344143312	0.870191778042319	0.443142722077884	0.124535916558454	0.116781304776793	0.147492946904753	0.172907138088019	0.19719524135674	0.408798007459355	2.24061096104208e-32	1.29919432952472e-20	1.05743705810617e-10	6.97803807965063e-09	1.02021652169144e-05	0.278358636176554	2246	40345	1648	1386	1003	714	470	195	210	157	98	61	30	6	34548	34810	35193	35482	35726	36001	6185	6238	6297	6334	6365	6389
I9_HYPTENS	50_60	UKBB	DM2_RETINOPATHY	1.24338346229875	-0.118507412944639	-0.0466325121239753	0.270848965352335	0.480959696763152	-11.0285919672483	0.356200417206202	0.578723907414092	0.708445334246485	0.70836031680963	0.708070104962146	387.178260289012	0.00048178388118209	0.8377489667969	0.947518165955105	0.702194026361084	0.496976717495282	0.977275703830194	121	4757	90	68	42	32	18	6	14	7	5	4	2	0	3011	3033	3059	3069	3083	3095	1763	1770	1772	1773	1775	1777
I9_HYPTENS	50_60	UKBB	DM_COMORB	2.41730280022951	1.4864622088966	1.12499924742777	0.884268109515014	1.47137426522103	0.240897533713362	0.0930109917598927	0.117626768131396	0.170494846137042	0.236731094127375	0.205232516631066	0.707423948166356	6.52047554983235e-149	1.31813050801406e-36	4.15519145622167e-11	0.000187471228367643	7.53801032477435e-13	0.73345907716797	1550	40608	1120	882	613	405	231	79	244	130	69	43	26	2	34795	35033	35302	35510	35684	35836	5999	6113	6174	6200	6217	6241
I9_HYPTENS	50_60	UKBB	DM_COMORB_EXMORE	2.51545651634208	1.5873555453181	1.22450302492146	0.98438104065717	1.57245105206586	0.341314356149016	0.0936309784810821	0.118049456915823	0.170785277985721	0.236935859376741	0.20545544315306	0.707487659462897	5.53782083027593e-159	3.22662841737481e-41	7.5085765742486e-13	3.25813065418305e-05	1.95597800521707e-14	0.62949942515135	1550	37178	1120	882	613	405	231	79	244	130	69	43	26	2	32379	32617	32886	33094	33268	33420	4985	5099	5160	5186	5203	5227
I9_HYPTENS	50_60	UKBB	DM_COMPLICATIONS	1.50380571346222	-0.0129456997289936	0.109260599753957	0.450821565940889	0.682698812560375	-12.1183880215557	0.291833560656808	0.50149575726878	0.578864755101695	0.578771074629922	0.578463811767151	559.860359757691	2.56411130983156e-07	0.979405554824049	0.850288927765532	0.436021548410706	0.237923551051838	0.982730837146722	141	4900	98	78	54	38	21	9	21	9	7	6	3	0	3075	3095	3119	3135	3152	3164	1847	1859	1861	1862	1865	1868
I9_HYPTENS	50_60	UKBB	DM_IBD	1.95413625568533	1.54790052915198	1.45767638181764	1.71265364848495	1.33767958748207	1.46205592520754	0.164657865764526	0.158382723833548	0.195728816177271	0.211704547277065	0.269270213319808	0.448561189265205	1.73861139165762e-32	1.46792859190624e-22	9.51770340567358e-14	5.97484099160903e-16	6.77180172670068e-07	0.00111634458408675	958	18557	685	561	405	269	185	68	118	91	61	40	18	5	16547	16671	16827	16963	17047	17164	2165	2192	2222	2243	2265	2278
I9_HYPTENS	50_60	UKBB	DM_OTHER_WIDE	1.34249289015117	1.00997687679632	0.984698635962897	0.587662750077167	0.786626052316507	-0.209521445471089	0.173407940420716	0.157850565098174	0.190374764585777	0.278310929766153	0.268190609229061	0.707462786549223	9.80044331567833e-15	1.57105896462983e-10	2.31078871598125e-07	0.0347265129474782	0.00335611192574748	0.767108686265152	1437	39267	1069	903	655	477	305	138	113	81	48	26	15	2	33819	33985	34233	34411	34583	34750	5703	5735	5768	5790	5801	5814
I9_HYPTENS	50_60	UKBB	DUODENAL_ULCER_UNSPE_ACUTE_CHRONIC_WO_HAEMORRHAGE_PERFORATION	0.669298379807763	0.743861625942541	0.30567520499791	-11.0959468666788	0.0520058149664727	-11.0679980618338	0.707567027946283	0.500555887480752	0.707465563245626	254.256597554409	1.00019344351262	421.551161461788	0.344191859504557	0.137260322117794	0.665689963557461	0.965190774285845	0.958532074485406	0.979053621284247	132	42172	100	91	73	53	35	14	8	7	3	1	1	0	35271	35280	35298	35318	35336	35357	6925	6926	6930	6932	6932	6933
I9_HYPTENS	50_60	UKBB	E4_CA_MET	2.44903184912051	0.604756210670372	1.08226779040174	3.1381007425216	-9.06068289570529	2.38220292241454	0.448146717857961	1.00036670426159	1.00039391476372	0.50114090875007	225.948005979849	1.00038023944951	4.63430957093086e-08	0.54548832237825	0.279322901823244	3.80283238271609e-10	0.968012809534065	0.0172517748985788	106	36610	84	39	26	14	11	5	10	6	5	4	1	1	32112	32157	32170	32182	32185	32191	4510	4514	4515	4516	4519	4519
I9_HYPTENS	50_60	UKBB	E4_DIABETES	1.73164617827662	1.28753888599927	1.28587572760595	1.46110173659741	1.05478619309883	1.17531603107155	0.15797363676725	0.154040471389682	0.183863817665528	0.205332143759418	0.267994272634415	0.447713020472228	5.84469543965674e-28	6.35500583261592e-17	2.67861173158932e-12	1.11268419204483e-12	8.29015396456519e-05	0.00866095548583647	993	41479	709	581	416	283	193	70	124	95	64	41	18	5	35112	35240	35405	35538	35628	35751	6527	6556	6587	6610	6633	6646
I9_HYPTENS	50_60	UKBB	E4_DM1	1.17515978130863	0.993319684720224	1.78187278293323	1.27771867058454	1.83751565054104	-8.4398630357343	0.707670887624693	0.57783116555943	0.447867074628405	0.707507984470647	0.577743480272611	221.810553808475	0.0967933814921462	0.0856055769070685	6.93295185487284e-05	0.0709273365509465	0.00147018933409557	0.969647919208872	103	40091	74	64	51	32	20	6	10	9	9	5	3	0	34232	34242	34255	34274	34286	34300	5878	5879	5879	5883	5885	5888
I9_HYPTENS	50_60	UKBB	E4_DM1NOCOMP	1.49674554348153	1.23367033567839	1.46842908479558	1.17460473485855	1.64638033290649	-8.97164656619366	0.578012049735828	0.500570278532414	0.500560050612064	0.707478305001032	0.577733168448516	233.175771074382	0.00961234690888888	0.0137193179795196	0.00335085632019769	0.0968602249727184	0.00437571204572231	0.969308249973095	114	40089	80	68	55	37	23	12	11	9	8	5	3	0	34233	34245	34258	34276	34290	34301	5879	5881	5882	5885	5887	5890
I9_HYPTENS	50_60	UKBB	E4_DM2	1.71288116591402	1.33127605727404	1.17368258702974	1.4552527072718	0.967074295706251	1.20131926592081	0.163954577202891	0.155828962940146	0.201169129699033	0.214361419898635	0.289356608743179	0.447723907797719	1.50770461177504e-25	1.30569220781079e-17	5.40143871109795e-09	1.13085046688462e-11	0.000831309782303289	0.00729279534798897	926	41432	665	543	387	259	179	67	115	88	57	37	16	5	35048	35170	35326	35454	35534	35646	6530	6557	6588	6608	6629	6640
I9_HYPTENS	50_60	UKBB	E4_DM2NOCOMP	1.59234852247712	1.43332664631033	1.1669512049239	1.56983362283146	1.19633059658735	1.01161068918884	0.17841973569232	0.152305830780803	0.209617626489364	0.21433683765047	0.278053407651317	0.577787342886973	4.46775159075899e-19	4.92161654504428e-21	2.59092343405846e-08	2.40430422699185e-13	1.68865739331136e-05	0.0799742205216289	866	41428	637	514	359	234	153	55	112	90	54	36	16	3	35021	35144	35299	35424	35505	35603	6524	6546	6582	6600	6620	6633
I9_HYPTENS	50_60	UKBB	E4_DM2_STRICT	1.57166397718793	1.3477206703244	1.11833362093263	1.57510103288362	1.21458415308203	1.09417375799591	0.181204684305181	0.1595925377198	0.21426065600309	0.214326804783571	0.278046604939103	0.57778302668709	4.19339011416036e-18	3.04670880087841e-17	1.79406241285533e-07	1.99602201152455e-13	1.25231496904731e-05	0.0582588559519072	850	41643	631	508	357	229	149	51	107	86	54	37	16	3	35168	35291	35442	35570	35650	35748	6587	6608	6640	6657	6678	6691
I9_HYPTENS	50_60	UKBB	E4_DMNAS	2.17349969630207	1.32525007992808	2.37792615172291	1.61146457992252	1.74219398617232	1.74756952355148	0.409147134190701	0.500555489700776	0.378751956042863	0.707554027828862	0.707535813752	1.00035725246153	1.08268538770537e-07	0.00810752645816067	3.42249956301667e-10	0.0227555178909055	0.0138033608840963	0.0806468056052825	104	40179	70	54	36	25	16	6	18	12	10	5	3	1	34280	34296	34314	34325	34334	34344	5915	5921	5923	5928	5930	5932
I9_HYPTENS	50_60	UKBB	E4_DMNASNOCOMP	2.02374841802282	1.35335652039848	2.40522126634786	1.63028435767626	1.74231400456712	1.749206491966	0.448068221972246	0.500564298538114	0.378775055743421	0.707556415041624	0.707536307153785	1.00035743180817	6.28381399148246e-06	0.00685800719722969	2.15316175293194e-10	0.0212167434837297	0.0137968992717555	0.0803633876097032	100	40170	68	52	35	24	16	6	17	12	10	5	3	1	34275	34291	34308	34319	34327	34337	5910	5915	5917	5922	5924	5926
I9_HYPTENS	50_60	UKBB	E4_ENDOGLAND	1.26648313434931	0.303020388341556	0.694031848623653	0.543892067111994	-10.9323268929239	1.44852063798745	0.447822436455418	0.577743414783014	0.57786708490533	0.707618172340649	198.20412219974	0.577846174658223	0.00468263198074004	0.599938080563251	0.229742152938141	0.442116757659263	0.956013457631978	0.0121844030451086	230	41982	162	124	90	72	64	36	11	10	7	5	3	3	35159	35197	35231	35249	35257	35285	6880	6881	6884	6886	6888	6888
I9_HYPTENS	50_60	UKBB	E4_ENDOMETPOSTOP	-10.9247114786789	1.53461313122694	0.533003005849151	0.972199926228547	1.03241598788546	-10.8671006539377	304.897012925144	0.500864667452508	1.00038374924301	1.00039974319137	1.00034351919016	639.140636524782	0.97141725413626	0.00218451693248044	0.594173041280029	0.331144357957079	0.302043329185873	0.986434481575215	119	36523	97	73	50	35	21	10	5	5	2	2	1	0	32064	32088	32111	32126	32140	32151	4476	4476	4479	4479	4480	4481
I9_HYPTENS	50_60	UKBB	E4_ENDONUTRMET	1.29401094934063	0.855833200151962	0.696032774770678	0.874188573576215	0.671424057805725	0.919269403040501	0.0927424954180165	0.088328934426606	0.110991694738666	0.121789120314215	0.1445445194754	0.224733927094051	3.0279183726551e-44	3.3527391023103e-22	3.58656552655084e-10	7.07969072413212e-13	3.39908230179219e-06	4.30483242346276e-05	5566	36860	4226	3574	2677	1877	1225	460	393	296	192	127	68	20	32662	33314	34211	35011	35663	36428	5145	5242	5346	5411	5470	5518
I9_HYPTENS	50_60	UKBB	E4_FLUIDELECTRO	1.84439179360624	1.60376049778412	1.00210900643311	1.75593504296667	-10.4726175278974	-10.4353634676762	0.278719840040545	0.268432383107123	0.500595080677138	0.500652715109728	264.565381511698	379.909590865115	3.65650078601414e-11	2.30737745937636e-09	0.0453024259186152	0.00045269284920332	0.96842459836532	0.978086448182972	395	37444	333	201	113	55	29	13	32	20	7	4	0	0	32618	32750	32838	32896	32922	32938	4856	4868	4881	4884	4888	4888
I9_HYPTENS	50_60	UKBB	E4_GLUCOPANCREAS	1.31646370089003	1.39593970543269	1.46471360754846	0.272644030303075	0.530721800218806	-9.0555611971368	0.577800384552013	0.447680129860615	0.500556286516764	1.00028185298827	1.0002995643647	207.93530161887	0.0227024159509589	0.00181982004720326	0.00343161555984412	0.785185923193001	0.59572173649904	0.965263189296409	119	42227	83	59	45	43	26	10	11	8	6	2	1	0	35318	35342	35356	35358	35375	35391	6934	6937	6939	6943	6944	6945
I9_HYPTENS	50_60	UKBB	E4_HYPERCHOL	1.83804685064222	1.16080991705841	1.06450165015793	0.839902089535578	0.867138635189628	0.823987167057158	0.134704325299657	0.147610146156302	0.187056478550167	0.259191811210713	0.289462473667494	0.577811697395148	2.160741382494e-42	3.71982506604379e-15	1.26443001340401e-08	0.0011933476441403	0.00273828382715862	0.153854511349848	1209	39125	932	775	536	340	196	62	142	92	50	29	15	3	33511	33668	33907	34103	34247	34381	5749	5799	5841	5862	5876	5888
I9_HYPTENS	50_60	UKBB	E4_HYPERLIPNAS	2.2580073863262	1.3415384058976	1.13799677291702	1.22016477880934	0.857133520979694	2.52453656660908	0.302794632176813	0.378855169971217	0.577980283284438	0.707588902462702	1.00029162334441	1.00074509768858	8.83644324556354e-14	0.000398564735126152	0.0489623115620448	0.0846360462777758	0.391509198594658	0.0116471964861853	175	36861	139	111	63	40	19	4	23	13	6	4	2	1	32218	32246	32294	32317	32338	32353	4656	4666	4673	4675	4677	4678
I9_HYPTENS	50_60	UKBB	E4_HYPOKALAEMIA	1.90888015619944	2.19348781066789	0.792033816860942	-10.4868298208723	-10.4386985666379	-10.4011356942342	0.448155398497416	0.354543613776283	1.00036142564461	357.807178634795	399.247148593747	502.517619783194	2.04961947106242e-05	6.14006566129759e-10	0.428507827060753	0.976618462814667	0.979140921617475	0.983486523174817	147	36692	118	71	41	25	13	8	14	9	1	0	0	0	32147	32194	32224	32240	32252	32257	4560	4565	4573	4574	4574	4574
I9_HYPTENS	50_60	UKBB	E4_HYPOOSMNAT	1.98905483165061	1.89141252409123	0.6958600882947	1.42464060155468	-9.53194520879895	-9.59521510723204	0.409298545130497	0.37887444547942	1.00036393713668	1.00055838112553	253.648838518464	453.439112386012	1.17583072651848e-06	5.9699050242747e-07	0.486675024359755	0.154491185822746	0.970023114319262	0.983117242306386	162	36837	139	84	43	19	12	5	15	9	2	1	0	0	32257	32312	32353	32377	32384	32391	4588	4594	4601	4602	4603	4603
I9_HYPTENS	50_60	UKBB	E4_HYTHYNAS	0.713156708451549	0.147528494398038	0.153107309325796	-0.0218155069365876	0.624141754126199	0.932785914345792	0.251281154162293	0.251064095852572	0.289583470478367	0.378650928443306	0.289454620195341	0.4477112613579	0.00453854150302081	0.556792169203959	0.597002727447949	0.954056282208002	0.0310627393014519	0.0372098409557451	1263	40601	1010	872	670	464	300	109	55	42	29	22	17	5	34241	34379	34581	34787	34951	35142	6558	6571	6584	6591	6596	6608
I9_HYPTENS	50_60	UKBB	E4_HYTHY_AI_EXCL	0.999557621615183	0.748224781371056	1.54081307508019	-10.9740241349396	1.22175315042877	-11.0094365951763	0.577862346301263	0.50047327555516	0.40882344662749	258.861976627587	0.577746205629804	363.416447882899	0.0836748806436357	0.134905455135869	0.000163971149047147	0.966185136420591	0.0344565208788674	0.975832365036722	167	42180	123	105	73	51	37	20	13	12	8	3	3	0	35292	35310	35342	35364	35378	35395	6919	6920	6924	6929	6929	6932
I9_HYPTENS	50_60	UKBB	E4_HYTHY_AI_STRICT	0.69041816150143	0.261047948304558	0.269523478640136	0.0759693206769516	0.713008556295318	1.02105907915061	0.268660101454397	0.25124420758661	0.289742338037125	0.378762549653162	0.289592297824955	0.447805596249124	0.0101740372235156	0.298795079901311	0.352258330431797	0.841032926511467	0.0138121680843815	0.0225994359150421	1213	37165	968	834	640	450	294	107	53	42	29	22	17	5	31780	31914	32108	32298	32454	32641	5577	5588	5601	5608	5613	5625
I9_HYPTENS	50_60	UKBB	E4_LIPOPROT	1.86387205211634	1.05244046045893	1.06016717293481	0.860041790721152	0.8561102592645	1.02609212014821	0.125463389746491	0.146064733352297	0.17819598903365	0.243568764626101	0.278159877046591	0.500542390278073	6.37029509605354e-50	5.79155040493451e-13	2.69053811752423e-09	0.0004139886453436	0.00208560506368339	0.0403682871937045	1345	39389	1040	868	588	376	211	67	157	99	56	33	17	4	33698	33870	34150	34362	34527	34671	5839	5897	5940	5963	5979	5992
I9_HYPTENS	50_60	UKBB	E4_METABO	-11.4493118060089	1.9325024595597	0.127617257249317	1.22721145974465	0.669231725607131	-11.3887225199339	331.323397474354	0.334531052664975	1.00034563382367	0.707568033244522	1.00030740741521	758.274163308293	0.972433545604625	7.61570405334418e-09	0.898486769871874	0.0828457661557859	0.503478853104352	0.988016808849655	173	36589	139	102	70	47	29	12	10	11	3	3	1	0	32111	32148	32180	32203	32221	32238	4502	4501	4509	4509	4511	4512
I9_HYPTENS	50_60	UKBB	E4_METABOLIA	1.63071839273743	1.06570419495959	0.874280025604662	0.914981729974296	0.697048836282994	0.629628561106339	0.1122703193098	0.116735361065658	0.15577997148322	0.190176098580169	0.236555327011648	0.447682365630057	8.42297895309821e-48	6.89869333875504e-20	1.9968386504362e-08	1.50001199571577e-06	0.00321223041189049	0.159600022579233	2257	40752	1756	1374	944	611	360	133	219	147	79	48	23	5	34795	35177	35607	35940	36191	36418	6239	6311	6379	6410	6435	6453
I9_HYPTENS	50_60	UKBB	E4_MINERAL_MET	2.07704765169827	0.821245361460577	0.54717211195803	2.11435351273476	0.465036509720545	1.28667577491828	0.302786064450653	0.500701160105603	0.707580185383957	0.409253884286719	1.0003945264355	1.00038564585994	6.89637060403527e-12	0.100965532691569	0.43934455926114	2.38694922319084e-07	0.642036649378096	0.198380331315972	270	36855	217	129	82	55	35	17	21	11	8	7	2	1	32310	32398	32445	32472	32492	32510	4577	4587	4590	4591	4596	4597
I9_HYPTENS	50_60	UKBB	E4_NONTOXIC_THYROID	1.64616048634636	0.51296720027253	0.487355863937358	-10.9888459576768	0.888368793931322	2.18054494358655	0.447949128845107	0.577802566713192	0.707482998662968	254.482160717961	0.707446620467773	0.707505134212721	0.000237958752118225	0.374653853777861	0.490912151354762	0.965557088581226	0.209210367117879	0.00205601052399889	156	42172	117	105	78	60	35	13	12	8	6	4	4	2	35270	35282	35309	35327	35352	35374	6929	6933	6935	6937	6937	6939
I9_HYPTENS	50_60	UKBB	E4_NUTRIDEF	1.07189402207013	0.780509166447074	0.935165960671367	1.06064217636838	0.711398207365334	0.918041178855449	0.14640192728457	0.128927972696057	0.137910726426548	0.154081235295421	0.197162072231923	0.333978736414227	2.45060675088062e-13	1.4143412717334e-09	1.19386873955436e-11	5.83357641416024e-12	0.000308340713667626	0.0059813636699619	2473	40728	1801	1595	1227	884	589	191	181	153	117	72	35	9	34792	34998	35366	35709	36004	36402	6427	6455	6491	6536	6573	6599
I9_HYPTENS	50_60	UKBB	E4_OBESITY	1.11023853053488	0.822389728766505	1.00312651119521	1.15802964617239	0.820754422427379	1.03227342957707	0.158074543837089	0.137862931706399	0.146026213808399	0.161595892484163	0.209491136926148	0.354178394695979	2.16358822412768e-12	2.44228566457335e-09	6.44290635379328e-12	7.71040567398824e-13	8.93430277226666e-05	0.00356192757410407	2014	40909	1462	1306	1000	705	463	149	155	133	105	64	31	8	34820	34976	35282	35577	35819	36133	6486	6508	6536	6577	6610	6633
I9_HYPTENS	50_60	UKBB	E4_OBESITYNAS	1.36061994287929	0.809796373988497	1.28824601221689	1.43088935930043	0.805447449801168	1.12263302791837	0.158031721815787	0.159617190960163	0.154048644395036	0.186986628791369	0.302252809249983	0.5004725403287	7.3194515778481e-18	3.90840446040241e-07	6.13549337009357e-17	1.97320928833243e-14	0.00770309665721671	0.0248873946064928	1534	40857	1170	1011	712	446	244	83	132	106	80	40	15	4	34596	34755	35054	35320	35522	35683	6493	6519	6545	6585	6610	6621
I9_HYPTENS	50_60	UKBB	E4_OBESITY_HYPER	1.10926577959136	0.8210281870965	1.02336154487028	1.15820002046022	0.820837140195392	1.03236326874304	0.158073578112227	0.137861394567245	0.144562456299149	0.16159576889504	0.209491048986829	0.354178326526218	2.26032239050211e-12	2.59339415145896e-09	1.45170004378132e-12	7.65097315174104e-13	8.9196225508129e-05	0.00355902760732515	2015	40908	1462	1306	1000	705	463	149	156	134	106	64	31	8	34819	34975	35281	35576	35818	36132	6486	6508	6536	6578	6611	6634
I9_HYPTENS	50_60	UKBB	E4_PCOS_BROAD_EXCLUSIONS	1.65366710457413	-0.0915643491533549	1.76507640809674	-11.0339557143269	-11.053328255051	-11.0805514603352	0.500570015271134	1.00023331011278	0.500578491131391	349.516532376535	323.180317325203	426.49623203032	0.000954628003906023	0.927061147544464	0.000421770356430894	0.974815609630536	0.972716281332565	0.979272955337635	118	42213	83	58	40	33	27	17	9	5	4	0	0	0	35312	35337	35355	35362	35368	35378	6927	6931	6932	6936	6936	6936
I9_HYPTENS	50_60	UKBB	E4_PCOS_CONCORTIUM	0.518678532716498	-0.431649671993774	0.447580135212963	-0.313350577678894	-0.305710494019009	0.506848343824838	0.710275922534999	0.708935614616331	0.410577688187483	0.578651217811965	0.501064927814295	0.448202147734482	0.465237780394526	0.542610569185931	0.275659015318123	0.588149966160645	0.541781313928681	0.258119221875913	462	23977	195	239	294	308	284	167	11	11	12	10	8	5	20950	20906	20851	20837	20861	20978	3283	3283	3282	3284	3286	3289
I9_HYPTENS	50_60	UKBB	E4_PCOS_CONSORTIUM_EXCLUSIONS	0.472341526597188	-0.113111125769077	0.392495365805203	-0.0758367537437501	0.144666284387725	0.211098016315467	0.355041652748202	0.334592436474794	0.268765990589218	0.354573746728939	0.302496111477892	0.44782182897854	0.1833919760159	0.735320660697946	0.144190890421387	0.830639491621653	0.632478115740307	0.637363396791265	1155	40629	721	722	685	609	478	238	32	30	33	21	14	5	34318	34317	34354	34430	34561	34801	6713	6715	6712	6724	6731	6740
I9_HYPTENS	50_60	UKBB	E4_THYROID	0.894147063331186	0.371773494502992	-0.0710850377451867	0.282069123819224	0.6885759156831	1.20736936888977	0.21468716826358	0.209765735801499	0.302361249051616	0.302360477993939	0.25908062419792	0.354221994444836	3.11511473056349e-05	0.0763402781525748	0.814131354613411	0.350876667847282	0.00786602706358549	0.000653185838919553	1451	40708	1140	990	755	530	352	132	71	53	35	31	22	8	34367	34517	34752	34977	35155	35375	6581	6599	6617	6621	6630	6644
I9_HYPTENS	50_60	UKBB	E4_THYROID_CTRL_EXCLUSION	1.10243833016798	0.510341952576709	0.539766888551998	0.524926459163792	0.866560312672586	0.80293987776712	0.143674973182976	0.14620944245671	0.163868456871566	0.193830523290838	0.1680581537182	0.289496710244972	1.67834794230315e-14	0.00048214360661017	0.000988064030911192	0.00676548831834715	2.51860802927745e-07	0.00554446238167422	2744	37961	2039	1759	1386	1005	700	297	161	125	94	69	45	12	32607	32887	33260	33641	33946	34349	5898	5934	5965	5990	6014	6047
I9_HYPTENS	50_60	UKBB	E4_THYTOXNAS	-10.9171071731741	1.29478958240255	1.64759468456658	-10.9569774971947	1.37303828199497	-10.9736752656137	292.522731514152	0.500553307063093	0.500557750997204	325.026077856779	0.707458560035645	536.996356625044	0.970229425974722	0.00968952305807455	0.000996483547722137	0.973107549850205	0.0522820764428641	0.983696133875286	104	39418	80	66	47	33	22	9	8	9	5	2	2	0	33156	33170	33189	33203	33214	33227	6278	6277	6281	6284	6284	6286
I9_HYPTENS	50_60	UKBB	E4_VIT_B_DEF	1.09852594248198	0.231814984108904	0.511538963512547	0.213464298766825	1.26606203431103	1.3198893189923	0.577949943892023	0.707534747575704	0.707555133695208	1.00039295859878	0.577894180396487	1.0002139507878	0.0573375806853366	0.743185691748822	0.469700201096295	0.831030228727755	0.0284648325023288	0.186966268534161	175	38451	127	104	85	62	42	19	9	7	5	5	4	1	32906	32929	32948	32971	32991	33014	5584	5586	5588	5588	5589	5592
I9_HYPTENS	50_60	UKBB	E4_VIT_DEF	0.909591987085526	0.687075991274557	0.171209271632987	0.761176897512271	0.562033744540571	0.507085919038122	0.378957754702672	0.334235719819835	0.500652786815651	0.447955775885197	0.500509966417248	1.000252342594	0.0163840390154042	0.0398150139180149	0.73237190871788	0.0892771154121512	0.261470544945027	0.612184293976351	477	38786	356	308	237	171	119	41	25	19	11	10	5	1	33199	33247	33318	33384	33436	33514	5683	5689	5697	5698	5703	5707
I9_HYPTENS	50_60	UKBB	E4_VIT_D_DEF	0.836084042463675	0.902589391075854	-0.0258731054087263	0.734097693850975	-0.293073724247192	-9.98278006632743	0.500785317661947	0.37879891028836	0.707628415305489	0.577912611731372	1.00023886563493	263.10213884585	0.0950092542129338	0.0171830849449925	0.970833346739278	0.203993005188557	0.769519296254365	0.969733445013748	299	38590	226	201	153	107	71	20	15	11	5	4	1	0	33035	33060	33108	33154	33190	33241	5613	5617	5623	5624	5627	5628
I9_HYPTENS	50_60	UKBB	E4_VOLUME	2.15640459713958	1.55117110784394	1.23929702308189	1.07945780366727	0.65969813748061	-8.39067778358355	0.317543642920967	0.354554708158027	0.500732849643441	0.707635583382173	1.00033370560142	230.007293383886	1.11442300269519e-11	1.21441491373645e-05	0.013324867773411	0.127148620575675	0.509588826508831	0.970899585149115	249	36847	195	126	93	56	32	9	22	12	6	3	1	0	32287	32356	32389	32426	32450	32473	4592	4602	4608	4611	4613	4614
I9_HYPTENS	50_60	UKBB	F5_ADO	0.936399914990756	0.498557873440259	0.678651418373515	0.776691481575324	0.0555898591747395	0.380443992231211	0.198055997488025	0.181222597795903	0.184124289510255	0.201333497211547	0.289506145613902	0.378598309174315	2.26792027721695e-06	0.00593991260843272	0.000227955625698585	0.000114442157091869	0.847729544954157	0.314957023128194	1775	37986	1248	1141	938	726	518	252	96	80	62	40	17	7	32400	32507	32710	32922	33130	33396	6017	6033	6051	6073	6096	6106
I9_HYPTENS	50_60	UKBB	F5_ALCOHOL	0.932581956752609	1.09197324030179	1.19294945879373	0.445232094833391	0.48317630560968	0.200382892551544	0.33435578151928	0.236944362504521	0.251192663915277	0.408977006947996	0.408873484592017	0.707501194242047	0.00528399801726541	4.05459726331447e-06	2.04282162527733e-06	0.276309039420225	0.237314556633855	0.777003426266802	560	39911	369	315	258	206	162	72	42	41	26	14	8	2	33884	33938	33995	34047	34091	34181	6176	6177	6192	6204	6210	6216
I9_HYPTENS	50_60	UKBB	F5_ALCOHOLAC	1.22771426677359	0.986850390886804	1.66965863859328	-11.1463092943839	-0.0497290012831715	1.55320589699889	0.578122156493041	0.500714639480742	0.378734810180342	266.941499582797	1.00025585651207	0.707587105580034	0.0337015709356735	0.0487371640644756	1.04081119087628e-05	0.966693509835923	0.960348482102646	0.0281583062665543	146	39534	99	85	68	53	40	17	12	11	10	3	3	2	33540	33554	33571	33586	33599	33622	6029	6030	6031	6038	6038	6039
I9_HYPTENS	50_60	UKBB	F5_ALCOHOL_DEPENDENCE	1.89535855089118	1.43253202886504	0.778564673469271	0.924622702175591	0.316830667142512	0.707429345808383	0.44805759435838	0.448120296890138	0.707807830288003	0.707622256599148	1.00035776521508	1.00023065649736	2.3351765353976e-05	0.00138981597875533	0.271346858787999	0.191327727076521	0.751458077568804	0.479401059640805	129	39547	82	68	53	42	27	19	11	8	5	4	2	1	33532	33546	33561	33572	33587	33595	6051	6054	6057	6058	6060	6061
I9_HYPTENS	50_60	UKBB	F5_ALLANXIOUS	0.781951911594234	0.783556846378749	0.691203003926112	0.506104647727723	0.368027439098007	-0.345790290921105	0.225026038872436	0.175542514177485	0.219386762790554	0.289488832395775	0.354165914995579	1.00023926226779	0.000510968234012171	8.05826394443134e-06	0.00162927665209019	0.0804172814270138	0.298740325819592	0.72956249001086	1418	41404	1115	935	667	464	265	88	76	63	37	20	9	1	34966	35146	35414	35617	35816	35993	6665	6678	6704	6721	6732	6740
I9_HYPTENS	50_60	UKBB	F5_ANXIETY	0.821057627444979	0.916580050775669	0.743020232199186	0.685834929083822	0.713391947671331	-10.8609613947655	0.237060663087081	0.17824894247602	0.236790123215803	0.302303280889546	0.354167913234905	249.324816563292	0.00053321314145788	2.71634420821236e-07	0.00170171489670801	0.023286681146784	0.0439805583316722	0.965253946218677	1221	41274	976	807	558	366	195	58	71	58	32	18	8	0	34824	34993	35242	35434	35605	35742	6624	6637	6663	6677	6687	6695
I9_HYPTENS	50_60	UKBB	F5_BEHAVE	0.418126042706853	0.229792818528046	0.410814741151342	0.925107807711243	0.701952387443982	0.386060369051305	0.707545273039105	0.577856474218307	0.577833511977544	0.5004972915814	0.577715803268305	1.00019527099947	0.554551874036003	0.690877747828562	0.477110924308296	0.0645477873868241	0.224347813636703	0.6995077798397	197	41999	136	123	102	81	55	32	11	10	9	7	3	1	35132	35145	35166	35187	35213	35236	6917	6918	6919	6921	6925	6927
I9_HYPTENS	50_60	UKBB	F5_DEPRESSIO	0.944325302276997	0.514972573125357	0.662781577614154	0.571943431855635	0.143544032496906	0.397020338430033	0.198043580840109	0.181210329017244	0.187219326047532	0.224803718697725	0.278219422979927	0.378617767078115	1.85814474990391e-06	0.00448525895054754	0.000399923302886371	0.0109531405422772	0.605897562380046	0.294360130268284	1753	37946	1235	1123	922	712	512	252	93	77	59	36	18	7	32358	32470	32671	32881	33081	33341	6013	6029	6047	6070	6088	6099
I9_HYPTENS	50_60	UKBB	F5_MOOD	0.926564462816209	0.487886204038761	0.667220346870698	0.680685496246783	0.0243081106919363	0.337642188786897	0.198049033952729	0.181215785202263	0.184122384842606	0.209804096654114	0.289508900274713	0.378603567774233	2.89037686397603e-06	0.00709623204704278	0.000290320463111631	0.00117704078107896	0.933085643882622	0.372495147517872	1800	37946	1261	1153	952	738	536	264	96	80	61	38	17	7	32382	32490	32691	32905	33107	33379	6007	6023	6042	6065	6086	6096
I9_HYPTENS	50_60	UKBB	F5_NEUROTIC	0.761334701304326	0.779196792648128	0.696554424088616	0.567065926462309	0.195085155334193	0.289666796556032	0.214693066991317	0.163796625530764	0.201284662195415	0.250927480780375	0.3339584675015	0.577709404337988	0.000390897536824765	1.96394694016358e-06	0.000539085186517795	0.023828716533169	0.559112716794622	0.616085618994239	1618	41443	1244	1064	777	569	341	124	89	76	45	24	12	3	35053	35233	35520	35728	35956	36173	6675	6688	6719	6740	6752	6761
I9_HYPTENS	50_60	UKBB	F5_PHOBANX	0.17453256381269	0.304658065847841	-10.9463896634895	0.628698389590651	0.769771847010109	1.28412826891093	1.00036369407426	0.707461044299407	214.607340769877	0.707504441492864	0.707508917449819	1.00030210548957	0.861496804741244	0.666733192791949	0.959320265530849	0.374210535657601	0.276593769237097	0.199232788200458	144	39999	103	88	77	63	45	21	4	5	3	5	3	1	33797	33812	33823	33837	33855	33879	6239	6238	6240	6238	6240	6242
I9_HYPTENS	50_60	UKBB	F5_PSYCH	0.784742042883007	0.653367052354584	0.745113782541944	0.589868417005891	0.279141227149978	0.359307190350901	0.135101447126726	0.107559761027612	0.115043402318997	0.141986016448565	0.170472032775986	0.278225213159992	6.30202997936722e-09	1.24408620834313e-09	9.368460359365e-11	3.26125031173786e-05	0.101534277124354	0.196556104128444	4288	36304	3037	2728	2214	1695	1213	530	245	217	156	90	45	13	31787	32096	32610	33129	33611	34294	5523	5551	5612	5678	5723	5755
I9_HYPTENS	50_60	UKBB	F5_PSYCH_INCLAVO	0.784742042883007	0.653367052354584	0.745113782541944	0.589868417005891	0.279141227149978	0.359307190350901	0.135101447126726	0.107559761027612	0.115043402318997	0.141986016448565	0.170472032775986	0.278225213159992	6.30202997936722e-09	1.24408620834313e-09	9.368460359365e-11	3.26125031173786e-05	0.101534277124354	0.196556104128444	4288	36304	3037	2728	2214	1695	1213	530	245	217	156	90	45	13	31787	32096	32610	33129	33611	34294	5523	5551	5612	5678	5723	5755
I9_HYPTENS	50_60	UKBB	F5_SEXDYS	0.341781834185731	-0.33603837884295	0.51028343837884	1.02373822314565	1.13608485039041	0.695052724703611	1.00032653107744	1.00033127061509	0.707557663253017	0.577809712472701	0.577770826045983	1.00023972205086	0.732599049488152	0.736925843503696	0.470792686804139	0.0764349548869519	0.0492611545247325	0.487126656023928	108	41934	68	67	54	49	34	21	6	6	7	6	3	1	35069	35070	35083	35088	35103	35116	6899	6899	6898	6899	6902	6904
I9_HYPTENS	50_60	UKBB	F5_SOMATOFORM	1.01833987130368	0.264429128937455	0.824369417789442	0.806286339192108	-0.39967767922488	0.337401486096146	0.707690060698338	0.707553880905022	0.577950168558655	0.577813389930913	1.00021944227403	1.00020546470008	0.150160982729721	0.708610443389527	0.153762249500575	0.162892364367552	0.68945852873069	0.735866506564518	149	39883	90	92	82	83	64	33	8	7	7	4	2	1	33733	33731	33741	33740	33759	33790	6201	6202	6202	6205	6207	6208
I9_HYPTENS	50_60	UKBB	F5_STRESSOTH	0.481694896936087	1.25774525394227	1.70410990714869	0.687960420749188	0.951180025249013	-8.92558817202916	1.00039098871186	0.500547106117967	0.500618300635862	1.00027824104485	1.00026992527222	232.085774180073	0.630156466445258	0.0119797237056594	0.000664042224600837	0.491598225921996	0.3416432890582	0.969322402860925	102	39881	74	63	46	33	19	9	9	8	5	1	1	0	33691	33702	33719	33732	33746	33756	6209	6210	6213	6217	6217	6218
I9_HYPTENS	50_60	UKBB	F5_SUBSNOALCO	1.09654851830371	0.659633635751197	0.827346465987656	0.840290266663768	0.628237275160762	0.677327992761371	0.156336736635993	0.143244589797694	0.146109715554022	0.16812767405851	0.201063381720706	0.500475173616781	2.31571348394455e-12	4.12572420147313e-06	1.49182176205369e-08	5.79491538351611e-07	0.00178063148254602	0.175937515837594	2151	40857	1504	1366	1136	855	599	199	159	138	106	64	29	4	34916	35054	35284	35565	35821	36221	6429	6450	6482	6524	6559	6584
I9_HYPTENS	50_60	UKBB	F5_SUBSTANCE	1.03787214329384	0.720511714383557	0.884237806740051	0.723527940841688	0.563432684341434	0.366827006551126	0.149478611522266	0.12999914166678	0.133196107622998	0.16587003773161	0.190099875515145	0.447749233536311	3.83093772422548e-12	2.98295175047194e-08	3.16642177578386e-11	1.28868795305111e-05	0.0030378950279232	0.41263303197911	2480	41148	1715	1544	1278	973	701	253	179	161	118	70	33	5	35189	35360	35626	35931	36203	36651	6545	6563	6606	6654	6691	6719
I9_HYPTENS	50_60	UKBB	F5_TOBAC	1.11809194641026	0.575337161035894	0.847311538356203	0.841988243788904	0.595876947278726	0.711347139191696	0.1545702264066	0.149193118649744	0.144639778031499	0.168120980668008	0.205158452238396	0.50046810137402	4.70518220305877e-13	0.000115104408175264	4.68246214682915e-09	5.49333682408896e-07	0.00367873294429696	0.155211084551552	2153	40843	1513	1369	1136	857	596	196	158	136	107	63	28	4	34906	35050	35283	35562	35823	36223	6419	6441	6470	6514	6549	6573
I9_HYPTENS	50_60	UKBB	FALLS	0.116163899181023	0.259469969060958	0.79368920798432	0.317384972805793	0.111865237475809	-0.199173408244585	0.289622744239319	0.209624313066643	0.186944722087243	0.278173630429548	0.316837202393574	0.577659441596938	0.688356118549882	0.215795546345393	2.18026437259255e-05	0.253886587807355	0.724037083428715	0.730249375900504	1543	41010	1209	987	731	536	369	149	65	61	49	23	13	3	34643	34865	35121	35316	35483	35703	6636	6640	6652	6678	6688	6698
I9_HYPTENS	50_60	UKBB	FG_DISVEINLYMPH	3.60877277141741	3.65300468934007	3.88930475142102	3.73921549952414	3.37587314303123	2.63902129241294	0.338556231054275	0.261555050787122	0.263124085813664	0.300338673136626	0.35087847442008	0.714697393371785	1.57778799738497e-26	2.49647153050185e-44	1.9352032305751e-49	1.39850888049925e-35	6.50654810171401e-22	0.000222058914212755	921	29489	632	525	443	376	283	126	53	48	33	22	10	2	29523	29630	29712	29779	29872	30029	202	207	222	233	245	253
I9_HYPTENS	50_60	UKBB	FG_DOAAC	5.78154141368703	4.98361532339412	4.46331512236717	3.83281473172125	-9.94536493093763	-10.200467269646	0.338654932900693	0.405348558771728	0.595433793203459	1.00986904953246	1446.43095471737	3224.88444705282	2.39545135824337e-65	9.67848727050584e-35	6.5842489322043e-14	0.000147430468344318	0.994513951337089	0.997476256309398	140	29047	105	77	52	32	17	7	22	11	4	1	0	0	28911	28939	28964	28984	28999	29009	149	160	167	170	171	171
I9_HYPTENS	50_60	UKBB	FG_OTH	4.03187765656293	3.61547933890629	3.21719123764752	3.27237843915961	2.90703131970746	3.36532913709579	0.333630966809693	0.332771697145713	0.45895463373454	0.509931303208575	0.713540007946229	1.00548435609962	1.2701345984399e-33	1.69698230238017e-27	2.38617982835061e-12	1.38719041967221e-10	4.61931951981489e-05	0.000816991248200376	466	29531	365	281	208	153	86	37	26	18	11	6	2	1	29327	29411	29484	29539	29606	29655	279	287	294	299	303	304
I9_HYPTENS	50_60	UKBB	FG_PULMHEART	1.29906009441773	1.24547816990702	0.18405703161185	0.701836746453107	1.45498313087161	-10.0138579463275	0.378652871343232	0.334015281895777	0.707471828651573	0.707493713286013	0.500513565509507	244.783294594743	0.000601934057278677	0.000192389228828698	0.794739092043781	0.321195468746182	0.00364936048861773	0.967368383388714	280	41903	223	134	85	56	38	22	19	14	8	6	4	0	35090	35179	35228	35257	35275	35291	6851	6856	6862	6864	6866	6870
I9_HYPTENS	50_60	UKBB	FIBRO_COMORB	3.03395971416008	2.76871780788393	2.62155834793521	2.61045051914251	2.46494722523746	2.48471980018543	0.210879727819243	0.182249516265884	0.208152699250444	0.229966646339537	0.238202544615544	0.343253581662393	6.23050435310644e-47	4.001045509477e-52	2.26677130961518e-36	7.29587517732845e-30	4.26807978144226e-25	4.52907572667359e-13	2284	24923	1546	1426	1217	994	757	380	106	90	63	43	26	9	25168	25288	25497	25720	25957	26334	387	403	430	450	467	484
I9_HYPTENS	50_60	UKBB	G6_CARPTU	0.792491560904178	0.541203337228811	0.648851929336273	0.491684580730669	0.576527341688323	-0.539817544946539	0.334334386469298	0.278331589960011	0.289548981829494	0.378614383645961	0.378570629175451	1.00023868880274	0.0177709588868563	0.0518405699349521	0.0250321916726813	0.194066780639862	0.12778231760517	0.589411715337431	671	39095	499	460	385	266	178	85	37	32	26	14	8	1	33086	33125	33200	33319	33407	33500	6144	6149	6155	6167	6173	6180
I9_HYPTENS	50_60	UKBB	G6_CERCYST	0.466427814708423	0.694411278755944	0.371275498018621	1.21165279282803	1.01492678987814	1.48493914674259	0.707536386018901	0.500491577948971	0.707477008003079	0.577818609010799	0.707498973910983	1.00033498471112	0.509749352881834	0.165302006556847	0.599730521432124	0.0359986052914336	0.151421764799208	0.137691730855264	215	41315	168	121	86	59	36	15	10	8	5	4	3	1	34688	34735	34770	34797	34820	34841	6664	6666	6669	6670	6671	6673
I9_HYPTENS	50_60	UKBB	G6_CPETAL	1.64562263479412	0.967870233014658	-0.26324217766316	1.06231239126855	0.719534287062529	-10.0656748903326	0.408909951243501	0.447760297133825	1.00027721914878	0.577823607542994	0.70738267723681	222.352757490467	5.71175381485596e-05	0.0306504731232028	0.792420152069131	0.0659929177699264	0.3090686318809	0.963892939846672	163	42135	112	96	69	56	40	17	16	10	6	5	2	0	35267	35283	35310	35323	35339	35362	6903	6909	6913	6914	6917	6919
I9_HYPTENS	50_60	UKBB	G6_EPIPAROX	1.0657123166676	0.858277732943612	0.517264650427961	0.772675500497391	0.584235755842801	0.573189746385909	0.184460938377756	0.150907370774481	0.197492170447797	0.193856756534136	0.209640567898707	0.334009137972414	7.58449909224044e-09	1.2895230585582e-08	0.00881452097679154	6.72513315651605e-05	0.00532239397503886	0.0861455685950889	1713	38343	1135	1045	880	708	557	271	115	97	65	55	32	9	32670	32760	32925	33097	33248	33534	6136	6154	6186	6196	6219	6242
I9_HYPTENS	50_60	UKBB	G6_EPLEPSY	0.770929622887604	0.689475346876776	0.618544821698006	0.835090318031889	1.04239887004165	1.15678438829731	0.707612527066402	0.577854241566124	0.707542529451876	0.707489985855545	0.707597607557979	1.0002920647844	0.275942315311488	0.232804833080296	0.382000771404751	0.237858503349463	0.140710039645725	0.247498517327306	153	37363	111	87	72	54	37	17	8	7	6	4	3	1	31612	31636	31651	31669	31686	31706	5785	5786	5787	5789	5790	5792
I9_HYPTENS	50_60	UKBB	G6_FACOTH	1.7714484527015	1.03857042226105	-0.179224927566271	0.0223764911207332	0.0757526665568366	-9.99999598220344	0.500952821155103	0.500641233056868	1.00030157199581	1.00028223970551	1.0002315532913	251.282255242048	0.000405991409682941	0.0380347177890111	0.857803516607539	0.982152669408946	0.939629826673335	0.968255868826198	119	38748	80	84	70	59	40	15	9	5	1	1	1	0	32718	32714	32728	32739	32758	32783	6060	6064	6068	6068	6068	6069
I9_HYPTENS	50_60	UKBB	G6_HEADACHE	-0.479432201694203	0.843820241457879	0.48673723655211	0.283362667293033	0.486524298496721	0.542971969717738	1.00046746837315	0.354532372265105	0.447958799983876	0.500584761048568	0.447803461925915	0.707453513108508	0.631790530522632	0.0173082395395972	0.277228228466563	0.571350742993195	0.277271826266706	0.442783118393155	333	37332	202	210	190	182	150	65	14	16	11	10	7	2	31678	31670	31690	31698	31730	31815	5771	5769	5774	5775	5778	5783
I9_HYPTENS	50_60	UKBB	G6_MIGRAINE	1.68220858731079	0.681429168497534	0.888280613833705	0.723657932132467	0.418221165585791	0.27102710745716	0.24441885888849	0.289799493470673	0.289738044266961	0.354474950803162	0.408928050444983	0.707492558013895	5.88182773859178e-12	0.0187038459875192	0.00217084168997653	0.0412019045843939	0.306437627161607	0.701659548778737	614	37545	404	389	324	265	204	88	45	30	22	15	7	2	31870	31885	31950	32009	32070	32186	5840	5855	5863	5870	5878	5883
I9_HYPTENS	50_60	UKBB	G6_NERPLEX	0.928836223571191	0.642644921967252	0.590766283647726	0.686639816537275	0.519222480003387	0.247540946680432	0.181433828471476	0.149220020096545	0.165932658042077	0.181016060635563	0.197199334047448	0.354086738796696	3.06474470938388e-07	1.6571281494414e-05	0.000370463311009528	0.000148686189776214	0.00846386015172835	0.484491466454294	2074	39843	1418	1371	1175	907	670	304	129	109	84	59	33	8	34012	34059	34255	34523	34760	35126	6358	6378	6403	6428	6454	6479
I9_HYPTENS	50_60	UKBB	G6_NEURO	0.887408717585189	0.748832842644851	0.671161707150608	0.688830143817534	0.497638641581996	0.432934702747976	0.138738600915573	0.109350165869476	0.12459720941236	0.139514476620268	0.152454644682959	0.24350731433467	1.59224623931787e-10	7.48756548411268e-12	7.17825467396538e-08	7.91960955369312e-07	0.00109783329128272	0.0754182237026171	3864	35193	2621	2417	2038	1609	1221	580	237	202	151	106	60	17	30805	31009	31388	31817	32205	32846	5394	5429	5480	5525	5571	5614
I9_HYPTENS	50_60	UKBB	G6_NEUROOTH	1.55237624324243	1.38334020863118	1.12765592958039	0.567595841394384	0.363987565783087	-8.91950996605449	0.577900366201157	0.500475930370582	0.707753202622785	1.00037864313115	1.00029464530123	169.964015702458	0.00722622247834377	0.00570888908804545	0.111095203047906	0.570455351356761	0.715947358555208	0.95814717605151	108	41207	73	57	40	36	30	17	8	6	2	1	1	0	34615	34631	34648	34652	34658	34671	6619	6621	6625	6626	6626	6627
I9_HYPTENS	50_60	UKBB	G6_OTHNEU	1.25790234634421	0.949299440526278	0.870446118789544	1.10643848412987	0.375247088951975	0.0268820440854933	0.289619114562772	0.268075283899248	0.334078850447654	0.354284050101966	0.500435889036014	1.00023456951367	1.40359038056715e-05	0.000398360836976102	0.00917373285739657	0.00179001617990252	0.45335078333131	0.978558843316786	545	41742	404	297	213	157	118	52	39	29	18	12	5	1	35039	35146	35230	35286	35325	35391	6805	6815	6826	6832	6839	6843
I9_HYPTENS	50_60	UKBB	G6_PLANTAR	0.283090670254974	0.283005645020578	1.24575318792859	0.333243882174142	0.377552253890829	1.52371993188738	1.00036302758521	0.707507685008299	0.500542791489708	1.00028674442653	1.0002493415548	1.00024513180002	0.77718608345759	0.689153840262283	0.0128173399223038	0.739022301058789	0.705833168634766	0.127672036496619	130	38764	100	96	73	49	33	12	7	6	5	1	2	1	32743	32747	32770	32794	32810	32831	6044	6045	6046	6050	6049	6050
I9_HYPTENS	50_60	UKBB	G6_POLYNEU	1.47237891767523	0.663299064715943	1.31053828110425	1.59896140268953	-9.50139299530415	2.1876829664307	0.500572682255463	0.577815393852834	0.500585688651858	0.57781967166619	169.337208579764	1.00031307912993	0.00326744057146692	0.25099214675647	0.00884442430330114	0.00565344117782362	0.955254731717525	0.0287426508058547	135	42179	103	81	62	38	20	7	11	9	8	4	1	1	35288	35310	35329	35353	35371	35384	6912	6914	6915	6919	6922	6922
I9_HYPTENS	50_60	UKBB	G6_POLYOTHUNS	1.34420646337947	0.842842669622623	1.5361759858859	1.914678038432	1.14515394557045	-8.11222545259039	0.577843762639055	0.577785568228663	0.500544716095323	0.577850171276553	1.00022633063336	176.775075419756	0.0200054566248957	0.144634895292333	0.00214770484036181	0.000921523605959799	0.252252729688446	0.963397846886668	116	42137	88	68	50	28	15	7	11	9	8	4	1	0	35250	35270	35288	35310	35323	35331	6904	6906	6907	6911	6914	6915
I9_HYPTENS	50_60	UKBB	G6_POSTVIRFAT	-9.93473009081272	0.497673082739	0.123606323594561	1.14765455146512	0.698652291216093	1.75230703915488	174.454881542688	0.707472968322414	1.0003032206088	0.707497080153514	1.00028527166417	1.00037633357968	0.954587195491855	0.481774278980821	0.901656653577984	0.10477481607025	0.484893914542182	0.0798343818265693	110	41155	81	74	56	42	24	10	5	5	3	3	2	1	34578	34585	34603	34617	34635	34649	6601	6601	6603	6603	6604	6605
I9_HYPTENS	50_60	UKBB	G6_ROOTPLEXOTHUNS	0.423967786943852	1.01887343911961	0.631454100913851	1.30831416482269	0.198179881177063	0.97369219559255	0.500832708062246	0.268512683659023	0.35451580988954	0.289860472820408	0.500510972490338	0.577741566920438	0.397259511743937	0.000147936705701261	0.0748841413308003	6.37364436246026e-06	0.692138138580337	0.0919225842670141	482	39043	319	298	266	194	151	66	28	28	21	19	7	3	33036	33057	33089	33161	33204	33289	6142	6142	6149	6151	6163	6167
I9_HYPTENS	50_60	UKBB	G6_SLEEPAPNO	1.06762512609694	0.79660364560616	0.0695562420770221	1.39383366849374	1.26186045129709	0.110666342102307	0.354518463383221	0.302436155982539	0.500564385096183	0.31714495937876	0.354244984918257	1.000223164667	0.00259977856873786	0.00843963270423318	0.889485206848966	1.10802387990655e-05	0.000367882816859145	0.911900517672633	397	37615	286	261	204	137	90	43	30	25	18	18	9	1	31801	31826	31883	31950	31997	32044	5895	5900	5907	5907	5916	5924
I9_HYPTENS	50_60	UKBB	G6_SLEEPAPNO_INCLAVO	1.0054784068619	0.735355205637994	0.00852955216137883	1.33247560613874	1.2069583957927	0.058410569960681	0.354383130119574	0.302304556363655	0.50048458184761	0.31701226476089	0.354145514746291	1.00019064766533	0.00455020077489973	0.014995077491037	0.986402640972581	2.63132445871338e-05	0.000654202559830324	0.953430463819364	397	42093	286	261	204	137	90	43	30	25	18	18	9	1	35309	35334	35391	35458	35505	35552	6865	6870	6877	6877	6886	6894
I9_HYPTENS	50_60	UKBB	G6_SLEEPDISOTH	0.88569876847942	1.01187975872499	0.0922704634828213	1.03672258738064	0.832225714408729	0.864756399349861	0.289896588412221	0.205505701146854	0.354367360057186	0.251173142031897	0.268166586516457	0.408803593709068	0.00224893123707985	8.48568109644556e-07	0.79457003693939	3.66693880760381e-05	0.00191316831219654	0.0344014368017753	797	37721	533	474	409	308	241	131	54	48	30	32	20	6	32010	32069	32134	32235	32302	32412	5921	5927	5945	5943	5955	5969
I9_HYPTENS	50_60	UKBB	G6_TIA	1.75760583800165	0.772537957452401	1.13356051237573	0.59214402928431	-10.1112796104919	-10.0279739161993	0.447829541392952	0.577741559238414	0.577765205418026	1.00025465976648	213.837674645072	400.944412467812	8.6830448595953e-05	0.181167560618881	0.0497654708106434	0.553855093425103	0.962286212809839	0.980046282694577	112	41287	86	67	47	30	24	6	11	7	4	1	0	0	34641	34660	34680	34697	34703	34721	6661	6665	6668	6671	6672	6672
I9_HYPTENS	50_60	UKBB	G6_ULLNLE	1.36044098073884	1.73598874098118	1.35326715503917	0.0280771992751714	0.911072351720284	1.19054444980514	0.578223928032173	0.354479994111106	0.447922021480524	1.00033503114895	0.707471821020296	1.00031553549018	0.0186330234592998	9.71709971232301e-07	0.00251765447623027	0.977608079265807	0.197820444753854	0.233980010448222	126	38755	70	65	69	60	40	17	18	16	8	3	2	1	32733	32738	32734	32743	32763	32786	6060	6062	6070	6075	6076	6077
I9_HYPTENS	50_60	UKBB	G6_XTRAPYR	0.0579768343589728	0.931146352625958	0.639301710760281	0.641850897623634	0.377741940402588	1.58744722124971	0.707512702983256	0.354230012115202	0.447779816678689	0.500449901792763	0.577682371449749	0.577710418245407	0.934690780457127	0.00857248020854153	0.153374067819432	0.199650564274413	0.513181322404136	0.00599919908260768	282	41998	210	174	144	109	77	33	13	13	11	9	5	3	35177	35213	35243	35278	35310	35354	6880	6880	6882	6884	6888	6890
I9_HYPTENS	50_60	UKBB	G6_XTRAPYROTH	0.405587087205878	1.00074637623878	0.555565059148702	0.803188482238027	0.437007470298865	1.63789031132282	0.707493311803781	0.40879865195416	0.577792949091446	0.577742028711607	0.707381802242493	0.707376820913992	0.566459601693374	0.0143644559323592	0.336285918556807	0.164462103516865	0.536719305897347	0.0205887312609423	198	41834	150	121	97	70	47	22	10	10	7	6	3	2	35031	35060	35084	35111	35134	35159	6841	6841	6844	6845	6848	6849
I9_HYPTENS	50_60	UKBB	GOUT	0.759224050811491	0.993624613471618	1.15429415450623	0.74914436267025	0.187612781993691	-11.2689850938659	0.409193454333382	0.268453155476	0.278576426901856	0.378826895665686	0.500574622645994	253.739800113983	0.063536855283502	0.000214501000227153	3.41976890756509e-05	0.0479809148367814	0.707813057467422	0.964576332314235	396	39013	252	234	198	162	123	61	37	32	21	9	4	0	33213	33231	33267	33303	33342	33404	5907	5912	5923	5935	5940	5944
I9_HYPTENS	50_60	UKBB	GOUT_IDIOP_NOS	1.34035455347442	1.22514506920406	1.17509792707183	-0.142431979389825	0.087934477337926	-9.33306220479694	0.378792873817086	0.317073709967332	0.409059284870549	1.00033210306154	1.00027820452307	170.850999855569	0.000402423499971977	0.000111585209887492	0.00407001420290445	0.886776152417659	0.92994819233572	0.956435699625788	208	42232	149	125	88	56	34	13	22	16	7	2	1	0	35343	35367	35404	35436	35458	35479	6926	6932	6941	6946	6947	6948
I9_HYPTENS	50_60	UKBB	GOUT_NOS	1.44719748379965	1.35209717049528	1.30003605141559	-0.0221704966607588	0.117334117213229	-9.43014127024455	0.378918790080063	0.317216026324712	0.409210072176492	1.00040623940264	1.0003283498486	190.076255751575	0.000133841014277097	2.02255625511789e-05	0.00148837568141163	0.982319133546113	0.906625809103825	0.960431256480478	201	39001	142	118	84	54	35	13	22	16	7	2	1	0	33107	33131	33165	33195	33214	33236	5931	5937	5946	5951	5952	5953
I9_HYPTENS	50_60	UKBB	H7_BLINDANDVISIMPAIRMENT	1.3452032519601	0.473137788770412	0.737364557535025	1.97878463183656	1.22773941427026	1.44864827723078	0.577913541040724	0.707465153035778	0.707454214148622	0.447847740935081	0.577673027895178	1.00028960544602	0.0199285998009768	0.503636508569611	0.297282419863965	9.94197116445195e-06	0.0335600108143262	0.147553055185541	120	41267	83	70	50	37	30	12	11	8	8	9	4	1	34635	34648	34668	34681	34688	34706	6658	6661	6661	6660	6665	6668
I9_HYPTENS	50_60	UKBB	H7_CATARACTOTHER	0.916670745697003	0.00235162619986059	0.216192679871114	0.868207833315805	0.545844729331382	-9.93545735042228	0.268193282119222	0.33396221014497	0.378525531904354	0.354144288931587	0.500379228147595	189.378689308372	0.000630951141460834	0.99438166752168	0.567901867373361	0.014223639458821	0.275333571634871	0.958159426496068	698	40545	602	472	308	189	98	33	39	25	17	11	4	0	34146	34276	34440	34559	34650	34715	6456	6470	6478	6484	6491	6495
I9_HYPTENS	50_60	UKBB	H7_CATARACTSENILE	0.943103613108954	1.04091833878953	0.788765845150791	0.994874890770782	-0.182863271958823	1.24181367600786	0.354296832416726	0.278146284775431	0.40881499029895	0.500474047851937	1.00019927083073	1.0002672405137	0.00777003886520406	0.000182313644273412	0.0536817690337342	0.0468266120260803	0.854933888349122	0.214427779880947	387	39977	334	256	156	86	44	14	30	23	10	6	2	1	33666	33744	33844	33914	33956	33986	6334	6341	6354	6358	6362	6363
I9_HYPTENS	50_60	UKBB	H7_CHALAZION	-12.0628142777891	-0.238952019352236	-12.0829722952672	1.24450424689902	-12.0594086681855	-12.12803142911	509.065703102734	1.00029664396045	386.015641712362	0.577842872414614	435.204553339328	650.76687064105	0.981095107026498	0.811197737392958	0.975028879956726	0.031263155805348	0.977893648604842	0.985131067145424	109	39420	72	68	59	46	40	21	2	3	3	3	0	0	33093	33097	33106	33119	33125	33144	6362	6361	6361	6361	6364	6364
I9_HYPTENS	50_60	UKBB	H7_CHOROIDRETINA	0.875423940625783	0.14677851951384	0.481796912761033	0.827298371588201	-0.588631698093003	1.01134664827496	0.302356431666704	0.333987545194835	0.333999317617151	0.334003927653028	0.707373141077742	0.577708344143956	0.00378750970009396	0.660318817726792	0.149158926394708	0.0132524533503858	0.405331352294141	0.08001172596897	618	41524	481	414	303	207	136	52	33	25	19	14	5	3	34877	34944	35055	35151	35222	35306	6751	6759	6765	6770	6779	6781
I9_HYPTENS	50_60	UKBB	H7_CONJUNCTIVA	0.405417432556357	0.64764299155911	0.575159246429182	0.148932926510129	-0.943621795255029	0.182750772269554	0.354438061242427	0.230466052692455	0.259126694764427	0.354224360895674	0.57771653812164	0.500519736045114	0.252693507944099	0.00495192074044403	0.0264455036679665	0.67415820415048	0.102392318344012	0.715020331535654	863	40235	585	533	459	387	325	163	44	40	25	14	6	4	33911	33963	34037	34109	34171	34333	6558	6562	6577	6588	6596	6598
I9_HYPTENS	50_60	UKBB	H7_CONJUNCTIVITIS	0.656386148503887	0.492062435928132	0.719976079853643	0.179378015131215	-1.77491829753783	-0.264581871729238	0.378824232848135	0.302351723593983	0.289545683562328	0.408864041825766	1.00021768270656	0.707483132126455	0.0831502249411179	0.103641473047069	0.0128980604405399	0.660862337239856	0.0759751917390521	0.708422003829945	619	40056	410	372	325	290	252	133	33	28	19	9	3	2	33707	33745	33792	33827	33865	33984	6525	6530	6539	6549	6555	6556
I9_HYPTENS	50_60	UKBB	H7_CONJUNCTIVITISACUNONATOPIC	0.656386148503887	0.492062435928132	0.719976079853643	0.179378015131215	-1.77491829753783	-0.264581871729238	0.378824232848135	0.302351723593983	0.289545683562328	0.408864041825766	1.00021768270656	0.707483132126455	0.0831502249411179	0.103641473047069	0.0128980604405399	0.660862337239856	0.0759751917390521	0.708422003829945	619	40056	410	372	325	290	252	133	33	28	19	9	3	2	33707	33745	33792	33827	33865	33984	6525	6530	6539	6549	6555	6556
I9_HYPTENS	50_60	UKBB	H7_EYELIDDIS	-0.969737190335118	-0.894227504757312	0.0112560710427722	0.276205310119854	0.531023340405231	0.238151315965368	1.00027941815374	0.70746365094117	0.500474319523881	0.500506812067878	0.447743870657049	0.707366066652435	0.332312584661595	0.20623335007625	0.982056445553982	0.581050270542755	0.235623084682152	0.736363141851399	413	39769	299	273	217	167	124	71	9	14	15	11	7	2	33424	33450	33506	33556	33599	33652	6450	6445	6444	6448	6452	6457
I9_HYPTENS	50_60	UKBB	H7_EYELIDINFLAMMATION	0.931673633843088	-11.9349868426529	-0.647712381021804	-0.458963794465768	1.05544063513433	-11.9339696229433	0.577912735500331	260.407970261449	1.00026924023208	1.00027971089895	0.500534819647897	472.596774617885	0.106932458274743	0.963444248939759	0.517283784661922	0.646352333329091	0.0349768939926643	0.979854034639464	200	39534	137	129	111	91	63	32	9	6	6	5	4	0	33211	33219	33237	33257	33285	33316	6377	6380	6380	6381	6382	6386
I9_HYPTENS	50_60	UKBB	H7_EYELIDNAS	-11.9744593938081	-11.9661057988661	-0.37888635528872	0.600085757124111	0.519762965815444	0.899979525158517	429.88729418874	306.236978466803	1.00022745614835	0.707484542952257	0.707442363249162	0.707367818894088	0.977777894266375	0.96883086396307	0.704836242666017	0.396328668917305	0.462517862016929	0.203268833567427	145	39509	100	94	77	60	46	30	2	6	7	6	4	2	33158	33164	33181	33198	33212	33228	6394	6390	6389	6390	6392	6394
I9_HYPTENS	50_60	UKBB	H7_EYE_ADNEXA	0.761591006243773	0.332073188139597	0.520679542337595	0.549299929729063	0.403551174805276	0.23444360059709	0.140833410381176	0.13108336484872	0.135548182400102	0.15419227132022	0.165838388113636	0.268121082894759	6.38236211215669e-08	0.0112994938698985	0.000122390650076917	0.000367431030079666	0.0149577562508112	0.381903450807677	3715	35739	2709	2379	1862	1405	1038	523	197	164	123	86	49	14	31051	31381	31898	32355	32722	33237	5497	5530	5571	5608	5645	5680
I9_HYPTENS	50_60	UKBB	H7_GLAUCNAS	2.10003423078537	1.4895671880684	0.712753447449481	-10.5632216237177	1.31681402307648	-10.5393284599263	0.334101171083303	0.378573989374293	0.707427911864489	264.657608375373	0.707417440209979	435.636822873165	3.26540085026045e-10	8.33079052657818e-05	0.313681096775481	0.968162660071117	0.0626822850682775	0.980698722470027	138	41498	103	79	49	30	21	12	19	11	4	2	2	0	34724	34748	34778	34797	34806	34815	6790	6798	6805	6807	6807	6809
I9_HYPTENS	50_60	UKBB	H7_GLAUCOMA	0.751899917232571	0.495451771819028	0.885944757308341	-0.0553601665712673	0.475945635776116	-0.156062579764312	0.378705592237803	0.31690912728907	0.316960489674156	0.577757887031397	0.44765581262284	1.00019846674429	0.047094750907018	0.11796147582709	0.00518793634400424	0.923664349527425	0.287693312582576	0.876008103071917	445	41727	334	305	216	165	114	47	31	25	15	8	6	1	34986	35015	35104	35155	35206	35273	6821	6827	6837	6844	6846	6851
I9_HYPTENS	50_60	UKBB	H7_KERATITIS	0.515594249048316	0.590248416693908	0.820990754995549	-0.260610823612908	-0.243925928843793	-10.0437692025123	0.707526234725366	0.500431798961787	0.500423447697232	1.00023692994321	1.00023075532478	202.269747760165	0.466168000163928	0.238207797063067	0.100882115959714	0.79444025275229	0.807331771824154	0.960397061385745	170	41699	123	113	89	69	47	27	10	8	4	1	1	0	34902	34912	34936	34956	34978	34998	6834	6836	6840	6843	6843	6844
I9_HYPTENS	50_60	UKBB	H7_LACRIMALSYSTEM	0.367682225257903	0.885990821072442	0.70066552963037	0.467995212148321	0.821691327008957	0.785504142587475	0.447869155406158	0.259153869962204	0.316997299122331	0.408788072021145	0.354156769237049	0.577728491174192	0.411669608042246	0.00062901890189727	0.0270829485403393	0.252277189793382	0.0203336043213196	0.173943119100036	526	39807	386	339	270	205	142	66	33	33	25	16	11	3	33490	33537	33606	33671	33734	33810	6424	6424	6432	6441	6446	6454
I9_HYPTENS	50_60	UKBB	H7_LENS	0.946182074640347	0.602051539362934	0.579513836535349	0.819023155191869	0.444398894145105	0.208653686701772	0.23048812775222	0.219166309026839	0.278110784716425	0.316879241477515	0.447626986801797	1.00018895864627	4.04100111323337e-05	0.00601417217570093	0.0371827535734069	0.00974768015472129	0.320813068744235	0.83474937198481	919	41330	778	606	395	247	130	43	64	46	26	15	6	1	34804	34976	35187	35335	35452	35539	6603	6621	6641	6652	6661	6666
I9_HYPTENS	50_60	UKBB	H7_LIDLACRIMALORBIT	0.21538357470954	0.168674625642997	0.064189338995526	0.439776392774405	0.664729722312858	0.546361146355354	0.33419003138717	0.250987698639876	0.289505672967866	0.268127616282996	0.243437522369305	0.378489697848522	0.519254944184513	0.50155606924121	0.824531480182378	0.100968646446887	0.00632197619625595	0.148871292635484	1167	40297	821	751	615	489	361	189	48	50	45	35	22	7	34061	34131	34267	34393	34521	34693	6534	6532	6537	6547	6560	6575
I9_HYPTENS	50_60	UKBB	H7_MYOPIA	-11.0105747994112	0.863321982338578	0.583595893921378	-10.9942598183119	0.508859195978436	-11.0783593320945	231.397850450462	0.500485559477916	0.707420794508605	300.817909876537	1.00017794824286	839.309295810215	0.962048681006801	0.0845330927193127	0.409392666946142	0.97084549366113	0.610914388260399	0.989468727138716	144	41323	122	96	69	40	23	6	6	6	2	1	1	0	34598	34624	34651	34680	34697	34714	6741	6741	6745	6746	6746	6747
I9_HYPTENS	50_60	UKBB	H7_OCUMUSCLE	-0.294900829897244	0.982474484917367	0.413052432542336	0.431218528283739	0.402827222015666	-10.0381973966825	0.707480558875416	0.302246409909772	0.500447813762669	0.577766950675021	0.577687695386445	180.830124791937	0.676800990913737	0.00115172072102146	0.409164033294174	0.455453752156909	0.485609011434663	0.955730766081277	365	41876	291	232	158	110	76	38	18	16	6	6	3	0	35070	35129	35203	35251	35285	35323	6862	6864	6874	6874	6877	6880
I9_HYPTENS	50_60	UKBB	H7_REFRAACCOMMODIS	-0.749532050401319	1.06473201441425	0.0631967786629421	-0.24094089152287	-0.15806536778617	-9.11374194197172	1.00024911039849	0.333984888791023	0.707410940363258	1.00022757650768	1.0001920925898	165.251420704946	0.453649062290606	0.00143278058530896	0.928815429542251	0.809643417647034	0.874429211017502	0.956018354610348	274	41783	227	176	112	72	45	21	13	12	3	2	1	0	34987	35038	35102	35142	35169	35193	6830	6831	6840	6841	6842	6843
I9_HYPTENS	50_60	UKBB	H7_RETINALDETACH	0.920077641781138	0.458939432430772	0.680774614912164	1.21878497542259	-0.228778024326152	0.866143737312268	0.4088944252767	0.408821173064055	0.447734874270692	0.408766631464399	1.00018882648176	1.00025786749826	0.0244388274158066	0.261610758342332	0.128388870865927	0.0028673174846424	0.819075019490442	0.386533790657244	300	40892	241	197	139	94	50	17	20	17	11	8	2	1	34341	34385	34443	34488	34532	34565	6590	6593	6599	6602	6608	6609
I9_HYPTENS	50_60	UKBB	H7_RETINALDETACHBREAK	1.678166223387	0.280102024785062	1.06718744991045	-11.0624676527367	-11.0761149041988	-11.2323294048831	0.408953695434865	0.707478547640233	0.577778109857373	297.891749021138	354.357529776449	582.06352602471	4.06840031336013e-05	0.692167051312581	0.0647392940795893	0.970376675936697	0.975064669096103	0.984603835130712	136	40698	113	86	60	39	22	7	11	5	3	0	0	0	34179	34206	34232	34253	34270	34285	6531	6537	6539	6542	6542	6542
I9_HYPTENS	50_60	UKBB	H7_RETINALDISOTH	1.30215548211373	0.129693459217005	0.811148922665592	1.30381681936132	0.184378612472062	2.06795400951625	0.408890215344934	0.577729301140751	0.500441687184182	0.500472541908836	1.00022493374878	0.707457883947956	0.00144949683594687	0.822377382600884	0.105046377070528	0.00918282740416674	0.853748972692459	0.00346590573561687	220	41169	176	146	94	60	32	12	15	10	10	7	3	2	34509	34539	34591	34625	34653	34673	6689	6694	6694	6697	6701	6702
I9_HYPTENS	50_60	UKBB	H7_SCLERACORNEA	-0.0159584949009383	0.0828743345169902	0.787045973338857	0.251924734589086	0.277887739661631	-10.0209460324113	0.707539079709047	0.500457026792636	0.378556205578648	0.577765758230442	0.577726334533463	164.45248196706	0.982005294773837	0.868473868919099	0.037610644391977	0.662813040929409	0.630514809954081	0.951410810389861	300	41809	217	193	167	129	92	42	14	13	10	4	3	0	35016	35040	35066	35104	35141	35191	6862	6863	6866	6872	6873	6876
I9_HYPTENS	50_60	UKBB	H7_VISUALDISTBLIND	1.43108033570612	0.814370246984707	0.921688263911822	1.33604376666357	0.848424396969411	0.327221928188842	0.268325077989763	0.278177467494772	0.302274267393847	0.289540619629475	0.354152744873295	0.707425484894653	9.63998307813741e-08	0.00341676502805557	0.00229467926394934	3.94314270843227e-06	0.0165911320483368	0.643684654402204	520	41706	354	304	233	175	138	74	48	36	26	21	10	2	35025	35075	35146	35204	35241	35305	6799	6811	6821	6826	6837	6845
I9_HYPTENS	50_60	UKBB	H7_VISUDISTURB	1.41625421982123	1.02191899949518	0.93353719992627	1.152750857862	0.84328033539377	-0.180192112805663	0.302465814453048	0.278173018417913	0.334036557482712	0.354259317757723	0.408815393148055	1.00022438793266	2.83589087505842e-06	0.000239080956021295	0.0051945380156853	0.00113802413785438	0.0391372277403472	0.857033484454729	419	41584	283	246	192	143	111	62	40	31	19	14	7	1	34918	34955	35009	35058	35090	35139	6762	6771	6783	6788	6795	6801
I9_HYPTENS	50_60	UKBB	H7_VITRBODYGLOBE	1.17815516868374	-0.377244112020126	0.0178467091787001	0.471153689618401	-10.9550086270171	-10.9984074806321	0.334059974411855	0.577711479692788	0.577722006851013	0.577732469951611	196.06853033231	322.249744203409	0.000420650254837772	0.513757934797773	0.975356055173197	0.414773428038145	0.95544268905365	0.972773427200777	354	41747	297	239	161	106	62	28	17	8	5	3	0	0	34941	34999	35077	35132	35176	35210	6846	6855	6858	6860	6863	6863
I9_HYPTENS	50_60	UKBB	H7_VITREOUS	1.29606712771895	-0.0388991463381733	0.123713172385052	0.271696754444329	-11.9509306355668	-11.9973315530484	0.289515297147261	0.447685135536005	0.500433444026809	0.577744861431439	274.223912881183	399.103138613842	7.58130124814757e-06	0.930759330196968	0.804744128170641	0.638161289241963	0.965238460222462	0.976018619764343	437	41802	352	287	196	132	87	48	23	11	6	3	0	0	35011	35076	35167	35231	35276	35315	6853	6865	6870	6873	6876	6876
I9_HYPTENS	50_60	UKBB	H8_CONSENHEARINGLOSS	1.02248908787842	0.920832676107231	-10.9689407055686	1.67843100048158	-11.0261678572269	-11.0122372671503	0.707555231981328	0.577793068191018	275.447453811766	0.5777976488179	348.252961192069	910.697600857581	0.148429393282558	0.111001745942355	0.968234827702735	0.00367397652150469	0.974742097126393	0.990352143272462	108	41106	83	74	46	32	22	5	7	5	3	3	0	0	34499	34508	34536	34550	34560	34577	6625	6627	6629	6629	6632	6632
I9_HYPTENS	50_60	UKBB	H8_EAR_MASTOID	0.567291606472335	0.381432706686628	0.234179348830971	0.277411727752343	0.133512193401782	-0.0837781832992709	0.178679649853596	0.140574193355338	0.163844538528334	0.172964232973929	0.180821658812739	0.316919966409007	0.00149883561127025	0.00665985374469657	0.152924426435696	0.108743241803134	0.46029331797409	0.791509287053974	2930	37339	1993	1897	1617	1383	1078	509	144	119	92	65	40	10	32126	32222	32502	32736	33041	33610	6006	6031	6058	6085	6110	6140
I9_HYPTENS	50_60	UKBB	H8_EUSTNAS	1.17927054864871	-0.659939863514777	0.192725138579776	-10.9693601732543	-0.491977575163316	0.159939925366421	0.578157368414996	1.00029247772064	0.707500949845963	190.144886051139	1.00023144767851	1.00027368414225	0.0413797039557178	0.509416262724406	0.785312429920187	0.95399597108746	0.62281567700639	0.872962870073307	168	40606	112	115	98	93	68	31	6	3	3	1	2	1	34043	34040	34057	34062	34087	34124	6613	6616	6616	6618	6617	6618
I9_HYPTENS	50_60	UKBB	H8_EXTERNAL	0.536036652838494	0.449981420672994	-0.0578108840944289	0.112205467630454	-0.208255494968044	0.246496656693535	0.22511664387046	0.168185781773108	0.230556063207846	0.224700543425219	0.250836670705688	0.316886435657278	0.0172586501403837	0.00746173946915591	0.802010917983573	0.617528914424808	0.406401171434387	0.436645274312852	1853	39274	1234	1175	1045	927	747	359	88	74	52	40	24	10	33430	33489	33619	33737	33917	34305	6375	6389	6411	6423	6439	6453
I9_HYPTENS	50_60	UKBB	H8_EXTOTITIS	0.699459564670486	0.583167640957487	-0.0586244995873784	0.0651225464158437	-0.412450122746199	0.299157325011889	0.302726156171913	0.230596402088345	0.334122461624849	0.334060580912773	0.408761234909134	0.447700193995098	0.0208585192754018	0.0114403094233682	0.86071967418659	0.845438099023036	0.312962858575636	0.504000154113301	886	38888	586	566	510	456	364	169	44	36	22	16	10	5	32819	32839	32895	32949	33041	33236	6325	6333	6347	6353	6359	6364
I9_HYPTENS	50_60	UKBB	H8_HL_NAS	-0.561268332386984	0.545334888129673	0.857168738936694	1.06969500600662	1.55393923923827	1.24928299863786	1.00024904804044	0.447688342540089	0.500436153091091	0.577767113227328	0.50049480274643	1.00025307147172	0.574709883147032	0.223181120838788	0.0867413618128215	0.0641078061832947	0.00190403898791253	0.211677173000911	232	41443	183	151	91	57	36	19	11	11	9	7	5	1	34747	34779	34839	34873	34894	34911	6734	6734	6736	6738	6740	6744
I9_HYPTENS	50_60	UKBB	H8_INNER	0.429826400503453	0.630582675647456	0.463865521709218	0.501200583763017	0.065417745921554	-0.605097244143741	0.409080128163114	0.268204376007466	0.316981825111724	0.35421653426657	0.447637605507807	1.000184341742	0.293389758899299	0.018716620843739	0.143362860073393	0.157081584847507	0.883810894179666	0.545188484993124	628	41505	453	425	360	277	196	85	32	28	20	12	6	1	34841	34869	34934	35017	35098	35209	6807	6811	6819	6827	6833	6838
I9_HYPTENS	50_60	UKBB	H8_MIDDLEMASTOID	0.773354004461063	0.407772453610818	0.207597836857013	-0.274761171116138	0.447152001973417	-0.339074677920741	0.334408551688005	0.2782759588158	0.334124922532086	0.447774723920995	0.302247133722661	0.707429156804294	0.0207445118891039	0.142824689734981	0.534390396487081	0.539469940392855	0.139026730609579	0.631721317834942	747	40842	476	478	418	380	301	139	35	26	21	16	13	2	34408	34406	34466	34504	34583	34745	6670	6679	6684	6689	6692	6703
I9_HYPTENS	50_60	UKBB	H8_NONSUPPNAS	-11.9728082240192	-0.0185438426853109	0.205868322982667	0.224075401584886	-11.9832731988714	-11.9751660799928	409.344398077636	0.707489626543056	0.707521212775071	0.707465884650595	294.312758570576	403.307294963837	0.976666208254524	0.979089231471816	0.771073317202688	0.751448770695411	0.967522211424807	0.976312364164932	178	40612	110	111	94	93	82	48	6	6	4	2	0	0	34057	34056	34073	34074	34085	34119	6617	6617	6619	6621	6623	6623
I9_HYPTENS	50_60	UKBB	H8_OTHEREAR	0.0528022635376783	0.498193434866529	0.692840500336758	0.734096685359368	0.817223170807762	0.597012593296013	0.500516023686826	0.302256345869938	0.334035704185579	0.378579408748484	0.378493355327999	0.707380081573293	0.915982521077733	0.0993017788782132	0.0380652864228813	0.0524913000000448	0.0308386868446722	0.398682199575846	527	41747	402	355	240	176	122	50	28	26	21	15	9	2	35030	35077	35192	35256	35310	35382	6814	6816	6821	6827	6833	6840
I9_HYPTENS	50_60	UKBB	H8_OTHHEARINGLOSS	-0.573716908972047	0.535492663327865	0.841161804273926	1.06913043630399	1.55334623100264	1.24843084373691	1.00025028984982	0.447688494248427	0.500430954046942	0.577766760583472	0.500494276202456	1.00025281467254	0.56625655048088	0.231646682127829	0.092787226199256	0.0642482360980893	0.00191165871122805	0.211988835321762	234	41467	185	153	92	57	36	19	11	11	9	7	5	1	34765	34797	34858	34893	34914	34931	6740	6740	6742	6744	6746	6750
I9_HYPTENS	50_60	UKBB	H8_VERTIGO	2.17338001785072	-10.5051783588095	1.72892388951551	1.0186293244707	1.15674657284279	-10.4464781594384	0.409035635402896	182.160779759027	0.57779595627011	1.00041954952998	1.00035053897742	451.859694951358	1.07583947381294e-07	0.954011638287694	0.00276907494981852	0.308581903512715	0.24754161010131	0.981555466664462	101	41277	77	65	34	23	14	8	9	3	4	2	1	0	34515	34527	34558	34569	34578	34584	6777	6783	6782	6784	6785	6786
I9_HYPTENS	50_60	UKBB	HDINJ	0.384592011181519	-0.76446767666929	0.44290184919956	0.669086696695504	-0.0156243933439432	-0.760366586521647	0.447937165622179	0.577800023346322	0.354296119424929	0.354237405366461	0.500412574209767	1.00018540170228	0.390569664721218	0.185813366418224	0.211266864857037	0.0589174652529334	0.975091679116993	0.447119721663209	535	41765	377	347	280	222	156	89	20	17	16	11	5	1	35073	35103	35170	35228	35294	35361	6830	6833	6834	6839	6845	6849
I9_HYPTENS	50_60	UKBB	HYPOTHYROIDISM	2.61871648900525	2.06667941814428	2.07906976122203	1.91165902883173	2.54766225017926	2.87835050713825	0.269438829766363	0.267235833440833	0.303465941667423	0.38948866950011	0.301571587909479	0.455834337400703	2.49857676999274e-22	1.04595221474641e-14	7.32939742886349e-12	9.19513011889622e-07	2.96457623513623e-17	2.71095598069839e-10	1272	18332	1019	879	673	465	300	109	55	42	29	22	17	5	18202	18342	18548	18756	18921	19112	328	341	354	361	366	378
I9_HYPTENS	50_60	UKBB	HYPOT_THYRO_INCL	0.691898448803275	0.128117142118135	0.13461164450241	-0.0358932961869696	0.613700610451437	0.922484130999049	0.251243789232718	0.251029333325188	0.289551216600531	0.378630424307392	0.289430283336247	0.447695875404028	0.0058891063768332	0.609794219949076	0.642004841663594	0.924475507879951	0.0339744701352609	0.0393493196516504	1272	41410	1019	879	673	465	300	109	55	42	29	22	17	5	34902	35042	35248	35456	35621	35812	6706	6719	6732	6739	6744	6756
I9_HYPTENS	50_60	UKBB	I9_AF	4.22532113179561	3.67482725688447	3.26109343949813	3.31523835867719	3.5397780573445	3.99691402797415	0.216640399936903	0.22133715107954	0.313012111719111	0.387365197255431	0.386002446520554	0.584004815104634	1.0182816312244e-84	6.64603410074049e-62	2.04306861006421e-25	1.14413805265674e-17	4.71479785336295e-20	7.70256700244336e-12	541	29945	422	320	214	131	69	25	69	46	26	17	10	3	29535	29637	29743	29826	29888	29932	460	483	503	512	519	526
I9_HYPTENS	50_60	UKBB	I9_ANGINA	2.78976163052596	1.44230096996903	1.19085457873024	0.903628850613376	1.33649890169533	1.1818147444042	0.142256075558705	0.219420676459712	0.302323273311432	0.447793721144349	0.40881352659174	1.00026908509503	1.24942640671307e-85	4.92377308290985e-11	8.18183152155113e-05	0.0435956522677608	0.00107846704554657	0.237405415495319	437	40098	307	259	179	113	62	19	88	39	20	12	7	1	34276	34324	34404	34470	34521	34564	5864	5913	5932	5940	5945	5951
I9_HYPTENS	50_60	UKBB	I9_ARTOTH	-0.0633268466827183	0.342964413611297	1.10274471676424	-0.199155403148407	0.82783515286446	0.907579547395187	1.00034051548384	0.577780646663469	0.447748744759861	1.0002503079206	0.577663981750208	1.00022698775183	0.949523403204109	0.552786834717256	0.0137831798059218	0.842180167793434	0.151836730416151	0.364209273352609	166	40775	119	111	92	68	52	22	12	12	10	5	4	1	34311	34319	34338	34362	34378	34408	6499	6499	6501	6506	6507	6510
I9_HYPTENS	50_60	UKBB	I9_CHD	2.4614715871027	1.86075144266663	1.20292751217307	0.541161749778329	1.01169175829698	0.978159191097069	0.152630676422961	0.170478509205061	0.28950946506178	0.500458557101123	0.500440521151003	1.00020527034864	1.64893449854754e-58	9.78649418366362e-28	3.25210474451697e-05	0.27954954910871	0.0432174439937505	0.32809487692922	453	41804	324	255	171	109	50	14	88	50	20	9	5	1	35213	35282	35366	35428	35487	35523	6632	6670	6700	6711	6715	6719
I9_HYPTENS	50_60	UKBB	I9_CHD_NOREV	2.4614715871027	1.86075144266663	1.20292751217307	0.541161749778329	1.01169175829698	0.978159191097069	0.152630676422961	0.170478509205061	0.28950946506178	0.500458557101123	0.500440521151003	1.00020527034864	1.64893449854754e-58	9.78649418366362e-28	3.25210474451697e-05	0.27954954910871	0.0432174439937505	0.32809487692922	453	41804	324	255	171	109	50	14	88	50	20	9	5	1	35213	35282	35366	35428	35487	35523	6632	6670	6700	6711	6715	6719
I9_HYPTENS	50_60	UKBB	I9_CONDUCTIO	1.66187958592801	1.3175262742075	1.64810536137122	1.04561232634207	-0.228083960399055	0.515814217275187	0.317315636209525	0.302465574168676	0.302464309437481	0.50060150224579	1.00028213844847	1.00030650023473	1.62936031418834e-07	1.32488307292272e-05	5.06751526594114e-08	0.036733662940986	0.819630982038806	0.606094572958135	280	38843	204	157	119	82	54	25	36	27	16	6	2	1	33320	33367	33405	33442	33470	33499	5563	5572	5583	5593	5597	5598
I9_HYPTENS	50_60	UKBB	I9_CORATHER	2.67273996996827	1.42747884749066	1.25929500151442	0.299399044659096	1.51890734862441	0.735325071390335	0.102363079797502	0.154131648036056	0.205347502965095	0.408840967107667	0.259064883052565	0.707451332049553	2.77856867423487e-150	2.01719956760108e-20	8.6504895685465e-10	0.463978308346287	4.54473159041978e-09	0.2986186409657	898	41009	634	505	342	221	122	40	171	77	41	22	17	2	34882	35011	35174	35295	35394	35476	6220	6314	6350	6369	6374	6389
I9_HYPTENS	50_60	UKBB	I9_CVD_HARD	2.25844341060163	1.73631334775567	1.05370643911852	0.853210226976062	1.07027942493571	0.63863015626755	0.144916942856654	0.150717502733126	0.2591241106226	0.354193614400841	0.40877515957588	1.00019071761379	9.29337475874615e-55	1.0422733268766e-30	4.77416746832828e-05	0.0160015196060261	0.00883795790987988	0.523142799837729	641	41481	470	377	259	169	79	21	112	69	29	15	7	1	35044	35137	35255	35345	35435	35493	6496	6539	6579	6593	6601	6607
I9_HYPTENS	50_60	UKBB	I9_DISVEINLYMPH	0.734616323907573	0.532997313733625	0.717846248952332	0.589631168488858	0.255158963573764	-0.602660238946352	0.268391996454563	0.224709260297569	0.230596572229923	0.268217447766957	0.316913681066327	0.70736323206332	0.00619830336388096	0.0176948721058478	0.00185198413521102	0.0279254104541852	0.420740566177826	0.39422447664653	1070	39687	739	612	515	431	323	142	61	52	35	23	11	2	33517	33644	33741	33825	33933	34114	6440	6449	6466	6478	6490	6499
I9_HYPTENS	50_60	UKBB	I9_DOAAC	1.64255303250477	0.8888910456022	0.875959916069807	0.165782211006123	0.181432634634311	0.246507224438288	0.219583776755817	0.243556571105913	0.27822557331601	0.44774727761751	0.447659534326909	0.707377204948563	7.41518353623263e-14	0.000262619663883225	0.0016417794307991	0.711189932703545	0.685263203717851	0.727479289707816	632	41491	439	388	307	245	181	76	54	36	21	11	7	2	34893	34944	35025	35087	35151	35256	6737	6755	6770	6780	6784	6789
I9_HYPTENS	50_60	UKBB	I9_DVTANDPULM	1.14676838819218	0.796138479569001	0.0829681601980767	0.545079842388134	1.44447365247418	-10.0282357241391	0.33411559703736	0.334006457690788	0.577773964152879	0.577806936054892	0.378593471263869	187.849735067654	0.000598594622745744	0.0171441300174111	0.885816588121773	0.345496891970263	0.000135979786030459	0.957425675510229	425	41756	336	217	145	99	68	31	23	17	12	10	7	0	34999	35118	35190	35236	35267	35304	6823	6829	6834	6836	6839	6846
I9_HYPTENS	50_60	UKBB	I9_HYPOTE	1.1604964626631	0.755123181575242	0.367991898278593	0.462369831201181	0.0148476112208652	0.507585270340023	0.317051669473256	0.317006980678115	0.447744077789223	0.500450150338919	0.7073952943691	1.00024781773768	0.000251944198984314	0.0172170458734302	0.411145202326087	0.35553428651324	0.983254327417801	0.611832437407384	466	41947	365	281	208	153	86	37	26	18	11	6	2	1	35209	35293	35366	35421	35488	35537	6813	6821	6828	6833	6837	6838
I9_HYPTENS	50_60	UKBB	I9_IHD	2.59494258332328	1.53080620604933	1.2038222672812	0.57766383688407	1.52427443744017	0.675562020633593	0.100490565281897	0.137896893599519	0.197354575370794	0.334046858007554	0.24345428877101	0.707439763759143	4.92488082755503e-147	1.23919418296963e-28	1.06205205720816e-09	0.0837572345045787	3.82444629949113e-10	0.339608402775197	1034	41174	734	581	400	260	141	49	189	93	48	28	19	2	35065	35218	35399	35539	35658	35750	6220	6316	6361	6381	6390	6407
I9_HYPTENS	50_60	UKBB	I9_ISCHHEART	2.58851228817104	1.54325086733183	1.19846924472861	0.571857781434857	1.57169652274085	0.651905261120343	0.100498435845933	0.136673774032284	0.19735482223375	0.334048058510167	0.236649536156014	0.707435678517596	2.70892980627802e-146	1.44561158812072e-29	1.25806618402997e-09	0.0869145965438849	3.10608019124977e-11	0.356787019209471	1041	41167	738	585	403	261	142	50	190	94	48	29	20	2	35062	35215	35397	35539	35658	35750	6218	6314	6360	6379	6388	6406
I9_HYPTENS	50_60	UKBB	I9_MI	2.54377522062402	2.02385077530745	1.41223385232756	0.819146950994686	1.40492122624984	1.49258932247708	0.168708684673	0.181234320884217	0.302479097385248	0.500552554549772	0.500555926672118	1.00038496672635	2.26302960482553e-51	5.91187278259378e-29	3.02869372817734e-06	0.101738037380698	0.00500484459013452	0.135695227132264	382	39921	271	214	142	91	39	10	76	45	19	9	5	1	34243	34300	34372	34423	34475	34504	5713	5744	5770	5780	5784	5788
I9_HYPTENS	50_60	UKBB	I9_MI_STRICT	2.54377522062402	2.02385077530745	1.41223385232756	0.819146950994686	1.40492122624984	1.49258932247708	0.168708684673	0.181234320884217	0.302479097385248	0.500552554549772	0.500555926672118	1.00038496672635	2.26302960482553e-51	5.91187278259378e-29	3.02869372817734e-06	0.101738037380698	0.00500484459013452	0.135695227132264	382	39921	271	214	142	91	39	10	76	45	19	9	5	1	34243	34300	34372	34423	34475	34504	5713	5744	5770	5780	5784	5788
I9_HYPTENS	50_60	UKBB	I9_NCMI	2.18975846044995	2.19666535730443	1.38894310332956	0.204006412268588	1.30470516482394	-8.62348441829239	0.354342715808087	0.289521343745676	0.500523523540339	1.00023910887104	0.707450608065041	234.046235943773	6.41927895994611e-10	3.26813781242917e-14	0.00552049886727375	0.838386598161104	0.0651489011795465	0.970608420326562	107	42217	69	54	41	33	18	5	23	18	7	3	2	0	35327	35342	35355	35363	35378	35391	6905	6910	6921	6925	6926	6928
I9_HYPTENS	50_60	UKBB	I9_NONRHEVALV	2.58595412494705	0.726158387379541	0.943570412147917	0.7419267764183	1.82691349948467	-9.21525957563282	0.21462096072266	0.447796941041051	0.500492634439229	0.707436866750142	0.447710215275135	179.804890549138	1.96470673179725e-33	0.104883822895262	0.0593915977990925	0.294291657920116	4.49251266470102e-05	0.959125162408703	235	38777	178	140	87	52	31	12	35	14	10	6	5	0	33259	33297	33350	33385	33406	33425	5540	5561	5565	5569	5570	5575
I9_HYPTENS	50_60	UKBB	I9_NSTEMI	2.62372345582208	1.97525633406316	1.83230153284553	-10.3068315898607	-10.2999130954265	NA	0.278552468218956	0.334224124214082	0.447770876673438	284.994570601264	445.501348660553	0	4.54816963621307e-21	3.42158937341887e-09	4.2757347317345e-05	0.971150785439538	0.981554692069082	NA	108	42294	79	60	38	20	7	0	26	13	5	0	0	0	35395	35414	35436	35454	35467	35474	6902	6915	6923	6928	6928	6928
I9_HYPTENS	50_60	UKBB	I9_OTH	1.25250489601524	0.76034192894153	0.44015406310439	0.945437529503652	0.659035126298059	0.408407205191357	0.289588483306569	0.302344762095625	0.408815482804027	0.378565051570795	0.500409086198417	1.00023478111749	1.52448958940689e-05	0.0119093980810544	0.281633516350108	0.012509919922359	0.187841062967265	0.683045113893161	509	41996	393	304	228	161	91	39	33	23	15	11	4	1	35246	35335	35411	35478	35548	35600	6833	6843	6851	6855	6862	6865
I9_HYPTENS	50_60	UKBB	I9_OTHARR	0.764053732873224	1.50057671178027	1.83754070520829	0.893892100366622	1.42237464677435	1.14069364967855	0.577906655007653	0.317120950834072	0.334201616386875	0.707511526671253	0.577853253030351	1.00021069528353	0.18613292706678	2.22455349392125e-06	3.83470412319575e-08	0.206434276070782	0.0138364830560382	0.254097472454077	204	38463	149	116	79	53	30	16	26	23	13	6	4	1	33077	33110	33147	33173	33196	33210	5415	5418	5428	5435	5437	5440
I9_HYPTENS	50_60	UKBB	I9_OTHILLHEART	2.37106126577468	1.88127960210355	2.08730148306533	1.72877990158939	1.38375570304374	-9.41094785967513	0.219675701647742	0.25119809926052	0.302430327642424	0.57792733816585	0.707601373901244	243.698788827401	3.69600037732723e-27	6.92803964684402e-14	5.13622247854519e-12	0.00277751740449539	0.0505172153726475	0.969195644548721	247	38840	179	126	66	30	17	10	52	31	16	5	2	0	33268	33321	33381	33417	33430	33437	5588	5609	5624	5635	5638	5640
I9_HYPTENS	50_60	UKBB	I9_OTHPER	1.59360118784633	0.792858046246516	0.279838860981328	0.140121557368118	-0.217392223346974	0.0077823149952725	0.317476856251233	0.354417595404298	0.50062239063104	0.57783308327554	0.707444057496367	1.00018713606072	5.17839736016268e-07	0.0252815669290654	0.576174064991124	0.80839673280421	0.758620775788219	0.993791835443421	345	40992	228	212	180	157	115	49	22	14	7	5	3	1	34517	34533	34565	34588	34630	34696	6570	6578	6585	6587	6589	6591
I9_HYPTENS	50_60	UKBB	I9_PAROXTAC	4.57818782743774	4.48525398379349	5.11938549724217	3.92991666531415	5.11744121591661	4.15378246000711	0.525004582064357	0.435190356878822	0.385778265949503	0.723070870175328	0.43303147318929	1.01135351794439	2.7751059535557e-18	6.59119546745321e-25	3.44293202789197e-40	5.47851768280742e-08	3.16178852947338e-32	4.00567920982499e-05	243	28946	171	136	111	87	55	30	20	18	14	8	7	1	28886	28921	28946	28970	29002	29027	112	114	118	124	125	131
I9_HYPTENS	50_60	UKBB	I9_PHLETHROM	0.568339536217392	0.232762436148692	0.987349716128899	0.817907948083522	0.602125096576848	-11.0409982272175	0.500653327448057	0.447793823867865	0.354315590436393	0.447839964321964	0.500461855017841	242.688137648864	0.256293304252263	0.603204214544624	0.00532577378442738	0.0677990946115903	0.228922596795208	0.963713084011315	356	39117	257	210	163	124	93	41	15	15	12	9	4	0	32901	32948	32995	33034	33065	33117	6300	6300	6303	6306	6311	6315
I9_HYPTENS	50_60	UKBB	I9_PHLETHROMBDVTLOW	0.897573349274352	-11.0584972572994	0.369970031686454	0.0936946663593037	1.2287173627405	-11.0290721225646	0.577887231473702	179.674889526592	0.707477804370924	1.00029196954551	0.5777803974616	449.013606702422	0.120375815394122	0.950923377166732	0.601014444920931	0.925373432278947	0.0334519552137201	0.980403619332457	189	38959	151	109	76	52	36	13	6	4	5	4	3	0	32728	32770	32803	32827	32843	32866	6263	6265	6264	6265	6266	6269
I9_HYPTENS	50_60	UKBB	I9_PULMEMB	1.30476333083252	1.25150013062787	0.189897249914113	0.707451064741693	1.46091713180445	-10.0149951952927	0.378658531567719	0.334020903232642	0.707474944347623	0.70749678919499	0.500517755699	245.693360199179	0.0005694730648923	0.000179124836660691	0.788379500077254	0.317341785281512	0.00351368284825842	0.967485496041066	280	41812	223	134	85	56	38	22	19	14	8	6	4	0	35048	35137	35186	35215	35233	35249	6802	6807	6813	6815	6817	6821
I9_HYPTENS	50_60	UKBB	I9_PULMHEART	1.59339341273386	1.21301006464997	0.563130200362053	0.665653908285562	1.38765355549549	0.977997161607798	0.317046129798799	0.334019961072405	0.577798539965575	0.707503405429559	0.500513410761063	1.00018119998769	5.01478494174919e-07	0.000281724467859724	0.329752063483658	0.346782219546254	0.00556343070051441	0.328163367055454	299	41896	236	139	87	58	40	22	23	15	10	7	5	1	35101	35198	35250	35279	35297	35315	6835	6843	6848	6851	6853	6857
I9_HYPTENS	50_60	UKBB	I9_RBBB	0.32048058724352	1.57588785632188	1.63743237451894	0.735618588958716	0.904442449350871	-9.31013744726714	1.00035777121712	0.447881156025316	0.578034417316748	1.00035192036865	1.00034656316955	214.918787532629	0.748690919563749	0.000433928052466217	0.00461481199876983	0.462120397104339	0.365926943509577	0.965446984179515	103	38378	77	52	34	28	18	10	11	10	5	2	1	0	33014	33039	33057	33063	33073	33081	5379	5380	5385	5388	5389	5390
I9_HYPTENS	50_60	UKBB	I9_STR	1.18180979150728	1.49911015578013	0.537167475489133	1.23250549941911	1.5237483331222	-9.00397961874859	0.447954080837571	0.289499460970085	0.577758169354609	0.500450332749077	0.577773475717051	224.493411197761	0.00833378982393907	2.23937274999482e-07	0.352503392467621	0.0137859540643342	0.00835747112836395	0.968007031377706	198	41751	153	124	88	60	29	7	25	21	10	7	3	0	35028	35057	35093	35121	35152	35174	6743	6747	6758	6761	6765	6768
I9_HYPTENS	50_60	UKBB	I9_STR_EXH	0.375716972739162	1.28882551306424	0.614398074742686	1.25187955536101	1.55245898920133	-9.00597430611971	0.707610016912679	0.334062528071719	0.577781639222205	0.500451479506532	0.577768393356117	249.142412693705	0.595442230106196	0.000114301460400552	0.287612298777434	0.0123668317251073	0.00720987025450477	0.971164430871311	171	41766	133	114	81	57	28	6	19	18	10	7	3	0	35034	35053	35086	35110	35139	35161	6751	6752	6760	6763	6767	6770
I9_HYPTENS	50_60	UKBB	I9_STR_SAH	1.43687131745724	1.48236766289097	0.671040167968852	1.29661283786044	1.78425209197214	-9.03350530414335	0.354450314130631	0.268137461557443	0.500466649138654	0.447708380052338	0.447761345027558	209.102638237243	5.03919178886279e-05	3.23188448057201e-08	0.179975996962282	0.00377819612349599	6.75289279709583e-05	0.965541070718105	254	41702	194	152	105	71	38	11	31	25	13	9	5	0	34998	35040	35087	35121	35154	35181	6733	6739	6751	6755	6759	6764
I9_HYPTENS	50_60	UKBB	I9_TIA	1.76889434128009	0.785889071734872	1.14474896310551	0.603215802764455	-10.1151776751641	-10.0347462072564	0.447833770674844	0.577743607611642	0.577767401750303	1.00025512448111	215.484009946303	404.102748152239	7.81869650872799e-05	0.173743526539499	0.0475540692674355	0.5464674799507	0.962559722779481	0.980188834829684	112	41531	86	67	47	30	24	6	11	7	4	1	0	0	34910	34929	34949	34966	34972	34990	6636	6640	6643	6646	6647	6647
I9_HYPTENS	50_60	UKBB	I9_UAP	2.53440142153209	1.63030032504008	0.692862117512785	-11.2855197337581	-11.2737762181382	1.73283592708178	0.289701048043802	0.378659603326808	0.707442495430335	355.682556321879	371.432142907037	1.00019977455121	2.16526298050351e-18	1.66645960800366e-05	0.327387307916716	0.974688015619872	0.975786180039053	0.0831863881170231	120	41172	89	71	49	32	18	5	20	9	2	1	1	1	34773	34791	34813	34830	34844	34857	6410	6421	6428	6429	6429	6429
I9_HYPTENS	50_60	UKBB	I9_VARICVE	0.277611238896483	0.579244709185794	0.495828041138977	0.531510049732086	0.383687217587112	0.337733731832881	0.447908877542834	0.289552763231834	0.334154645404771	0.354263644908986	0.378520038927933	0.57766716916004	0.535393413438329	0.0454483838981284	0.137854539421921	0.133530641003315	0.31074931091435	0.558782356957023	589	39137	402	355	311	266	200	87	36	34	24	16	9	3	32999	33046	33090	33135	33201	33314	6289	6291	6301	6309	6316	6322
I9_HYPTENS	50_60	UKBB	I9_VHD	2.58595412494705	0.726158387379541	0.943570412147917	0.7419267764183	1.82691349948467	-9.21525957563282	0.21462096072266	0.447796941041051	0.500492634439229	0.707436866750142	0.447710215275135	179.804890549138	1.96470673179725e-33	0.104883822895262	0.0593915977990925	0.294291657920116	4.49251266470102e-05	0.959125162408703	235	38777	178	140	87	52	31	12	35	14	10	6	5	0	33259	33297	33350	33385	33406	33425	5540	5561	5565	5569	5570	5575
I9_HYPTENS	50_60	UKBB	I9_VTE	0.8924922222689	0.642760894969905	0.774969866853482	0.869093054742755	1.0415317460048	-11.0359245262324	0.33414383503854	0.302296501657293	0.334106487174071	0.378666414131165	0.354210781998697	212.221918141381	0.00756296662372028	0.0334816344640229	0.0203663412720123	0.0217250084197246	0.00327757836687307	0.958527248713084	571	41093	427	305	222	165	120	58	28	25	19	15	8	0	34532	34654	34737	34794	34839	34901	6677	6680	6686	6690	6697	6705
I9_HYPTENS	50_60	UKBB	IBD_BACT_INTEST_INFECTIONS	-0.0558389109881492	1.37658005059497	0.403234520711488	1.00680884034085	-9.97477929446887	1.00864576860936	1.00032473514292	0.378615678995667	0.707460021962065	0.577726140685358	165.906886629125	1.000182175402	0.955484577505278	0.000277093254540132	0.568694659516431	0.081384369391835	0.952057865929013	0.313232696761561	161	42063	122	99	74	62	38	12	10	10	5	3	1	1	35190	35213	35238	35250	35274	35300	6902	6902	6907	6909	6911	6911
I9_HYPTENS	50_60	UKBB	IBD_INFECTIONS	1.13867219906732	1.99515057613748	0.935206170526347	1.52633927357163	-11.4920020747942	1.43376122355839	0.709151525587992	0.356783378967264	0.708668466867469	0.579111768301058	454.777053954967	1.00079408500072	0.108343686859227	2.24403876130811e-08	0.186946325781628	0.00839748726077024	0.979839978289394	0.151965434006974	182	17288	137	113	83	70	42	15	12	11	5	3	1	1	15801	15825	15855	15868	15896	15923	1520	1521	1527	1529	1531	1531
I9_HYPTENS	50_60	UKBB	ILD_DIFF_DG	0.670734190086249	0.618730064999588	0.565579018739901	0.549308965669785	0.327360036698257	0.0974571100362088	0.140792981415183	0.108087363044314	0.121267087745765	0.133225405441942	0.14535468652992	0.251341037000085	1.89816390423442e-06	1.03829545877519e-08	3.10254184996667e-06	3.73718412219084e-05	0.0243130207391796	0.69820216059511	4723	25478	3248	2892	2406	2000	1554	767	249	223	169	115	65	16	22933	23289	23775	24181	24627	25414	3771	3797	3851	3905	3955	4004
I9_HYPTENS	50_60	UKBB	ILD_FOR_EXCL	1.11999602807019	1.60810799406735	1.42362817355616	-11.1579920785624	-11.1435542728889	1.69834493768932	0.577909091980875	0.354294684230609	0.447740678053338	284.57605474412	291.668776785051	1.00045519407194	0.0526214898129209	5.65485558333029e-06	0.00147487664446848	0.968723619378757	0.969523281303029	0.0895885310190331	145	42143	110	82	64	47	30	8	15	13	5	1	1	1	35244	35272	35290	35307	35324	35346	6919	6921	6929	6933	6933	6933
I9_HYPTENS	50_60	UKBB	ILD_SYST_AUTO_DISEASES	1.02316228402614	0.566117019411009	0.765591426330242	0.331119669533433	0.922944860497832	0.600871864221838	0.243806199831959	0.230560252477492	0.236784877484456	0.334051842884143	0.259043279035267	0.50045347823098	2.7092642187588e-05	0.0140728961188915	0.00122378244913192	0.321576994871937	0.000366782790949255	0.229885139401898	969	39911	696	606	480	368	263	110	58	50	39	27	18	4	33750	33840	33966	34078	34183	34336	6376	6384	6395	6407	6416	6430
I9_HYPTENS	50_60	UKBB	J10_ACUTELOWERNAS	0.757541094302618	0.918542000741341	0.956556753472651	0.623770663445367	0.340607824780483	0.269518119863478	0.187423119912344	0.126116002980286	0.136809046635522	0.17302029290819	0.193604838705838	0.31692162327765	5.30251706781721e-05	3.25726506369489e-13	2.71165827290928e-12	0.000311927177908451	0.0785275907345262	0.395088756918745	2328	38810	1528	1389	1157	1017	810	371	157	154	114	67	37	10	33303	33442	33674	33814	34021	34460	6150	6153	6193	6240	6270	6297
I9_HYPTENS	50_60	UKBB	J10_ACUTEUPPERINFEC	0.340388619223545	0.434901722156951	0.774461572314071	0.206529785053493	0.050254288680432	0.155074428253385	0.24411851422321	0.166292175626158	0.146447806275786	0.205610219652115	0.214432854330532	0.317006246386544	0.163209504642244	0.00891525753977433	1.23450828806911e-07	0.315150981557502	0.814706215478865	0.62471133636954	2213	35023	1377	1331	1233	1123	913	442	110	107	90	50	31	10	30116	30162	30260	30370	30580	31051	5633	5636	5653	5693	5712	5733
I9_HYPTENS	50_60	UKBB	J10_ASTHMA	0.830254531777739	0.967703914207195	0.473523743317329	0.74456345663481	0.520498389827138	0.858041481710846	0.303900645942443	0.211158595658919	0.30338582731681	0.303341867539311	0.354958113424396	0.448200896771471	0.00629524191450642	4.58725305575249e-06	0.118571613353577	0.0141066639304685	0.142548695182752	0.0555674461507191	906	22006	638	586	474	357	253	117	49	43	28	24	13	5	19303	19355	19467	19584	19688	19824	2922	2928	2943	2947	2958	2966
I9_HYPTENS	50_60	UKBB	J10_ASTHMA_EXMORE	0.839408053479726	0.977870274027213	0.483743091812534	0.754480342001215	0.531282281813453	0.870186753047704	0.30394619894629	0.211208512832072	0.303421084274606	0.303377549485148	0.354985389690922	0.448220855583586	0.00575013818512178	3.6587599265627e-06	0.110869700916701	0.0128848823895408	0.134489194311294	0.052206862337238	906	21833	638	586	474	357	253	117	49	43	28	24	13	5	19203	19255	19367	19484	19588	19724	2849	2855	2870	2874	2885	2893
I9_HYPTENS	50_60	UKBB	J10_ASTHMA_INCLAVO	0.664659632217733	0.789873311850484	0.297152360255105	0.566891743379266	0.33755644683229	0.656377413744133	0.302710136684482	0.209839545207326	0.302451598001973	0.30242389364019	0.354252230550473	0.447696604798011	0.0281136633071756	0.000167098109931469	0.325863896475352	0.0608623822525557	0.340655764610219	0.14261531355391	906	37332	638	586	474	357	253	117	49	43	28	24	13	5	31553	31605	31717	31834	31938	32074	5998	6004	6019	6023	6034	6042
I9_HYPTENS	50_60	UKBB	J10_ASTHMA_MAIN	0.830254531777739	0.967703914207195	0.473523743317329	0.74456345663481	0.520498389827138	0.858041481710846	0.303900645942443	0.211158595658919	0.30338582731681	0.303341867539311	0.354958113424396	0.448200896771471	0.00629524191450642	4.58725305575249e-06	0.118571613353577	0.0141066639304685	0.142548695182752	0.0555674461507191	906	22006	638	586	474	357	253	117	49	43	28	24	13	5	19303	19355	19467	19584	19688	19824	2922	2928	2943	2947	2958	2966
I9_HYPTENS	50_60	UKBB	J10_ASTHMA_MAIN_EXMORE	0.839408053479726	0.977870274027213	0.483743091812534	0.754480342001215	0.531282281813453	0.870186753047704	0.30394619894629	0.211208512832072	0.303421084274606	0.303377549485148	0.354985389690922	0.448220855583586	0.00575013818512178	3.6587599265627e-06	0.110869700916701	0.0128848823895408	0.134489194311294	0.052206862337238	906	21833	638	586	474	357	253	117	49	43	28	24	13	5	19203	19255	19367	19484	19588	19724	2849	2855	2870	2874	2885	2893
I9_HYPTENS	50_60	UKBB	J10_ASTHMA_OTHER_THAN_NONALLERGIC	0.818107710113687	0.275260325801177	0.455607576886474	0.226065020975594	0.193026205139291	0.40068880903281	0.170843304719778	0.165914138136579	0.170512626037534	0.219337905958738	0.230384211858693	0.316885946220318	1.67912327372478e-06	0.0971051406175154	0.007540349474341	0.302695551798903	0.402117895404494	0.206065868448797	2442	40496	1747	1599	1305	980	695	327	116	90	70	45	28	10	34623	34771	35065	35390	35675	36043	6452	6478	6498	6523	6540	6558
I9_HYPTENS	50_60	UKBB	J10_BRONCH	1.22178817379321	-10.9804564033876	1.28236580557076	-0.104276552461149	-0.0754526368515075	0.665118337764295	0.57802843099598	185.469627949694	0.447909520490001	1.00035530035019	1.00030627913032	1.00030634659939	0.0345394969931579	0.952789999241388	0.00419648054631078	0.916979275435457	0.939872961118383	0.506105089151315	156	34931	105	96	80	67	46	31	10	8	8	3	2	1	29619	29628	29644	29657	29678	29693	5353	5355	5355	5360	5361	5362
I9_HYPTENS	50_60	UKBB	J10_BRONCHIECTASIS	0.949629042475608	1.2915253419606	1.4269214899067	0.564403006977689	-10.0514476643892	-10.0144955423752	0.707599258607426	0.500587522823961	0.577922185189381	1.0002829085943	237.846446086306	457.029060496213	0.179581865606945	0.00987948668245024	0.01354705070893	0.572588510409812	0.966291241607614	0.982518021957659	112	35116	90	64	44	33	18	5	9	7	4	1	0	0	29734	29760	29780	29791	29806	29819	5395	5397	5400	5403	5404	5404
I9_HYPTENS	50_60	UKBB	J10_BRONCHITIS	-10.9216087334131	0.31727053134914	-0.221609094792856	-10.9758484708756	0.787826746591631	0.721496997335072	272.421364989249	0.707555781769787	1.00029255729681	221.277795478756	0.577762661247504	1.00025942189318	0.968020682964193	0.653861973091365	0.824668662278914	0.960439454654544	0.172699170536472	0.470718883397275	136	37587	94	89	75	70	50	24	3	3	2	4	4	1	31781	31786	31800	31805	31825	31851	5845	5845	5846	5844	5844	5847
I9_HYPTENS	50_60	UKBB	J10_CHRONRHINITIS	0.70087314266336	0.387836407271259	0.554450429461043	0.916420792518471	-0.721985681825288	-10.0201650359628	0.578046627804305	0.500676230591502	0.500682646178289	0.447843591075682	1.00028804490342	193.852960420184	0.225326597620341	0.438561183328212	0.268125801652717	0.0407272035631667	0.470431114331934	0.958776093819945	238	35386	157	142	123	106	87	33	11	10	10	6	1	0	29806	29821	29840	29857	29876	29930	5650	5651	5651	5655	5660	5661
I9_HYPTENS	50_60	UKBB	J10_CHRONSINUSITIS	0.977860309888067	0.871008457271727	0.192868543091751	0.410904026945905	0.68461938549739	-10.9910605715692	0.378928756524905	0.289693183099983	0.447866076085109	0.447832792883036	0.408833805935372	235.758076058079	0.00986312285884296	0.00264136355092423	0.666730970103191	0.358860296501225	0.0940193214789032	0.962816027210487	406	35469	282	275	229	181	123	54	25	19	14	11	6	0	29904	29911	29957	30005	30063	30132	5664	5670	5675	5678	5683	5689
I9_HYPTENS	50_60	UKBB	J10_COLD	1.29523734276707	1.33827202772753	0.813080800603846	-0.233108212524609	0.634131211474534	-10.0482400129732	0.578087650160456	0.408998511823651	0.578035651254175	1.00033751064687	0.577865931303448	184.089599975296	0.0250548955497934	0.00106762892325597	0.159537895935787	0.815738449991651	0.272480835752617	0.956470347729027	159	34406	97	89	79	74	69	31	11	9	6	3	3	0	28950	28958	28968	28973	28978	29016	5507	5509	5512	5515	5515	5518
I9_HYPTENS	50_60	UKBB	J10_COPD	0.700243770448411	1.06247993215922	1.43451848015038	1.81686799012257	0.0516828320314012	-10.5523500558193	0.354401833635328	0.236776501074757	0.236790739998547	0.25927274223124	0.707456184023502	265.680312014002	0.0481721178041852	7.21418513263473e-06	1.37679129504473e-09	2.42518770929009e-12	0.941762777580848	0.968317772757015	524	35763	403	309	223	134	83	35	51	45	34	17	2	0	30220	30314	30400	30489	30540	30588	5613	5619	5630	5647	5662	5664
I9_HYPTENS	50_60	UKBB	J10_COPDNAS	0.641306851447669	1.06531534554772	1.57071598512744	1.73970125960117	0.113892317744983	-9.54172879060322	0.378765724292452	0.243578887770516	0.230531750871279	0.27833611561716	0.707447614282084	177.541582118454	0.0904270871751964	1.2221716133607e-05	9.528713274069e-12	4.09504502056964e-10	0.872100913451578	0.957139422681672	480	35678	371	287	203	123	75	31	48	43	33	15	2	0	30143	30227	30311	30391	30439	30483	5596	5601	5611	5629	5642	5644
I9_HYPTENS	50_60	UKBB	J10_COPDNAS_INCLAVO	0.61257400421626	1.03601489519887	1.54166605009439	1.71359488380229	0.081799315351223	-9.53842697895521	0.378634366265854	0.243405307392994	0.230346707005626	0.278171127653406	0.707390831058511	174.681335078756	0.105694703176863	2.07803870671506e-05	2.18929825217214e-11	7.26447114107961e-10	0.90794162510755	0.956453371113514	480	41627	371	287	203	123	75	31	48	43	33	15	2	0	34982	35066	35150	35230	35278	35322	6706	6711	6721	6739	6752	6754
I9_HYPTENS	50_60	UKBB	J10_EMPHYSEMA	1.77384178613987	1.11409736687903	0.272684818309929	1.6376136782583	1.25485036213876	1.91870878149919	0.50073174818365	0.57790879833408	1.00029171919927	0.707604258231985	1.00033071900502	1.00025766893629	0.000396354718748117	0.0538789773662571	0.785156641920203	0.0206508733630453	0.209683757297178	0.0550838162099053	104	35093	79	53	43	24	17	5	11	7	4	4	2	1	29690	29716	29726	29745	29752	29764	5417	5421	5424	5424	5426	5427
I9_HYPTENS	50_60	UKBB	J10_INFLUPNEU	1.32736379457795	0.659416386591823	0.226364024197829	0.457191952677886	0.269792886728168	1.05449039741609	0.214541289153374	0.243556717372879	0.354243342202412	0.378604613654807	0.447713764774405	0.500418959181699	6.1325695132942e-10	0.00678033297555294	0.522818288450238	0.227212318868332	0.546773970133495	0.0350989368418334	865	41102	679	500	355	239	151	66	55	34	22	14	9	4	34598	34777	34922	35038	35126	35211	6635	6656	6668	6676	6681	6686
I9_HYPTENS	50_60	UKBB	J10_LARYNGITIS	-11.9118563080674	0.0620688750231583	1.05953243079844	-0.454045951893738	-11.9225671298121	0.306895835121942	408.717442305491	0.707638926864773	0.447934849891273	1.00030174812766	320.616901295349	1.00030434116448	0.976749362920524	0.930105076919726	0.0180119815645717	0.649894335815752	0.970336435083747	0.758993733794439	173	34372	112	114	104	95	67	34	7	8	7	2	1	1	28927	28925	28935	28944	28972	29005	5499	5498	5499	5504	5505	5505
I9_HYPTENS	50_60	UKBB	J10_LOWCHRON	0.739085695673897	0.726353113153256	0.615515366411875	0.853348661216817	0.189616706463355	0.623871916012237	0.237071016143094	0.18107757079444	0.219472282410052	0.230629584030266	0.334096694728294	0.4087865505654	0.00182348095227194	6.03900475719648e-05	0.00503908767815731	0.000215528750487963	0.570340307457312	0.126971098096905	1311	36334	947	818	643	465	323	161	82	71	48	34	15	6	30874	31003	31178	31356	31498	31660	5742	5753	5776	5790	5809	5818
I9_HYPTENS	50_60	UKBB	J10_LOWERINF	0.706334828611815	0.867774129517635	0.952734397584866	0.541423876417921	0.383075417058872	0.371169116358038	0.190686257128525	0.12804963356106	0.135614528914827	0.178264184377063	0.186881741792151	0.302231290323257	0.000212081737843356	1.22817849342839e-11	2.13588197367092e-12	0.00238787426990819	0.0403812234254363	0.219410836010562	2364	38833	1559	1422	1182	1039	825	372	153	151	114	68	40	11	33332	33469	33709	33852	34066	34519	6153	6155	6192	6238	6266	6295
I9_HYPTENS	50_60	UKBB	J10_NASALPOLYP	0.812642966281981	-0.0860745883420103	0.35144276646365	-0.169790034957475	-0.824489801116659	0.184500577006086	0.500813088710397	0.577869230788597	0.500611409937586	0.707535613800208	1.00026922314827	1.00025429107027	0.104664840084	0.881591767298227	0.482662275466126	0.810350540300685	0.409787359789529	0.853657567827155	252	35376	178	163	139	117	83	39	12	9	7	4	2	1	29789	29804	29828	29850	29884	29928	5649	5652	5654	5657	5659	5660
I9_HYPTENS	50_60	UKBB	J10_PHARYNGITIS	0.815819217800884	0.494728873595234	-0.0283073508089397	0.664186643697127	-0.19779847941063	-0.429976430473037	0.334743258202603	0.278580010083632	0.378802985929386	0.289785129838655	0.408886310512388	0.707500118610621	0.0148035755963602	0.0757502095058016	0.940430790421025	0.0219058171951316	0.62856377813323	0.543359639922978	751	34556	477	461	423	366	312	162	38	34	24	20	8	2	29242	29258	29296	29353	29407	29557	5550	5554	5564	5568	5580	5586
I9_HYPTENS	50_60	UKBB	J10_PLEURA	1.34213296308547	0.707228918813373	0.889112783573543	0.386850137462822	0.398234707577045	-0.26661876015196	0.178286367704373	0.193660839516784	0.201220967841113	0.289462674549897	0.302200813532978	0.707389726863606	5.15384691127631e-14	0.000260313017938047	9.93473034222213e-06	0.181404776451478	0.187576729258547	0.706244168608019	1332	41189	992	728	556	446	311	137	90	64	47	24	13	2	34818	35082	35254	35364	35499	35673	6621	6647	6664	6687	6698	6709
I9_HYPTENS	50_60	UKBB	J10_PLEUREFFUSION	1.63260574999525	0.628847480239794	0.998300314439559	1.35183824181128	-0.270481453294526	1.20016492444458	0.289595516067358	0.408831275752223	0.408869504519804	0.447818148663214	1.00021161724922	1.00025155174334	1.72498466854204e-08	0.124009758571188	0.014621889108331	0.00253843823426867	0.786833903835695	0.230192514199136	391	40294	322	182	119	73	53	15	25	15	13	7	2	1	33976	34116	34179	34225	34245	34283	6362	6372	6374	6380	6385	6386
I9_HYPTENS	50_60	UKBB	J10_PNEUMONAS	1.38036242704731	0.618044477613678	0.238826107544719	0.443705183122121	0.422271117647007	1.24527919588764	0.236994439896324	0.278271511859849	0.378612796617098	0.408849649229441	0.447712646229515	0.500430614408126	5.73007554655627e-09	0.026350121733041	0.528176216510168	0.277809751764797	0.345591692630362	0.0128313798524438	696	40897	540	381	302	210	133	52	45	28	20	13	9	4	34446	34605	34684	34776	34853	34934	6562	6579	6587	6594	6598	6603
I9_HYPTENS	50_60	UKBB	J10_PNEUMONIA	1.32757958169828	0.721607243497812	0.142442024477562	0.495440743937974	0.302477757406877	1.13652458913449	0.219523457786917	0.243558961638476	0.378613086098556	0.378603673538187	0.447712968670068	0.500429874430164	1.47062978415416e-09	0.00304892182741992	0.70675293717606	0.190669901749265	0.499290562276505	0.0231411304457308	826	41126	648	473	334	229	146	62	53	33	21	14	9	4	34611	34786	34925	35030	35113	35197	6640	6660	6672	6679	6684	6689
I9_HYPTENS	50_60	UKBB	J10_PNEUMOPROBBAC	1.31366878213459	0.616235010343859	0.15006567511158	0.496160307430873	0.301010401530427	1.13490147355996	0.236966130840751	0.268209691337994	0.3786147820157	0.37860288429383	0.44771227145043	0.500429365935207	2.96148608653763e-08	0.0215853253131886	0.691843522188866	0.190025648074106	0.501373620917023	0.0233380173683034	744	41143	572	410	328	228	146	62	47	30	21	14	9	4	34617	34779	34861	34961	35043	35127	6651	6668	6677	6684	6689	6694
I9_HYPTENS	50_60	UKBB	J10_RESPDISOTH	1.19303051302084	0.737280207666309	0.92618111969596	0.0170991952049353	0.391139232437538	-0.0866653238277457	0.219474178175799	0.214285664989983	0.219343894048641	0.378564332041246	0.333973318249216	0.707391128938583	5.45333092071408e-08	0.000580336342085824	2.41599933776767e-05	0.963972976341599	0.24153081080569	0.902491951217352	1012	41572	731	566	451	374	261	119	69	52	37	17	11	2	35054	35219	35334	35411	35524	35666	6730	6747	6762	6782	6788	6797
I9_HYPTENS	50_60	UKBB	J10_RESPIRATORY	0.618162103278835	0.578995714585604	0.58099108021348	0.57208221943872	0.337889991442231	0.101262717779717	0.144748659556848	0.110328930317804	0.120462842817992	0.132149918838768	0.145356362932866	0.251332584234103	1.94956977297929e-05	1.53838816937643e-07	1.41422099380358e-06	1.49761069132077e-05	0.0200953508347854	0.687019392288133	4689	25588	3226	2867	2393	1985	1539	763	243	219	171	116	65	16	23013	23372	23846	24254	24700	25476	3795	3819	3867	3922	3973	4022
I9_HYPTENS	50_60	UKBB	J10_RESPOTHER	1.19303051302084	0.737280207666309	0.92618111969596	0.0170991952049353	0.391139232437538	-0.0866653238277457	0.219474178175799	0.214285664989983	0.219343894048641	0.378564332041246	0.333973318249216	0.707391128938583	5.45333092071408e-08	0.000580336342085824	2.41599933776767e-05	0.963972976341599	0.24153081080569	0.902491951217352	1012	41572	731	566	451	374	261	119	69	52	37	17	11	2	35054	35219	35334	35411	35524	35666	6730	6747	6762	6782	6788	6797
I9_HYPTENS	50_60	UKBB	J10_SEPTDEV	1.17747615033038	0.251734710953156	0.328864626840118	0.16359514365701	0.135871599747239	-0.166846160101272	0.448187706021555	0.500741000491995	0.500747375681851	0.577997089524291	0.577933439772798	1.00024789625989	0.00860921799007192	0.615158063592869	0.511343235544437	0.777147703139733	0.814131859928977	0.867523634029516	274	35348	159	162	157	136	109	55	13	9	7	5	4	1	29811	29808	29813	29834	29861	29915	5639	5643	5645	5647	5648	5651
I9_HYPTENS	50_60	UKBB	J10_SINUSITIS	-0.64703561190247	0.392099479851702	0.368906249292327	0.0730181133795186	0.283761841104566	0.426769243400972	0.707725720703402	0.302647087006998	0.317323991120833	0.378845850773098	0.302386530766961	0.408857216566263	0.36058744769849	0.195124816917696	0.245010536507444	0.847163909901379	0.348034943522518	0.296573312910953	760	34533	469	449	423	394	352	196	27	28	22	18	14	6	29261	29281	29307	29336	29378	29534	5536	5535	5541	5545	5549	5557
I9_HYPTENS	50_60	UKBB	J10_TONSILLITIS	0.377570732772173	-0.361803063841447	0.85820018923324	0.699203345846664	0.483377924184181	-0.0696073742683711	0.707930584903524	0.707702223086363	0.379043272640997	0.409243159953196	0.409122563391058	0.707527113676296	0.593795276384318	0.609185605480433	0.0235666160037525	0.0875384389442341	0.237404526537656	0.921629593734755	342	34397	166	174	177	187	173	111	13	11	16	11	7	2	29047	29039	29036	29026	29040	29102	5513	5515	5510	5515	5519	5524
I9_HYPTENS	50_60	UKBB	J10_UPPERDIS	0.589844753685661	0.349719769978738	0.564628882836895	0.394020613389665	0.223067219452847	0.214951341241181	0.237370022958578	0.193982504021063	0.19056126548819	0.224937212526059	0.236786317571281	0.354208304850556	0.0129581722396548	0.0714130607707549	0.00304678107671909	0.0798268614842647	0.346161271043867	0.543950403715657	1636	36163	1067	1023	868	737	585	294	84	72	62	41	26	8	30806	30850	31005	31136	31288	31579	5842	5854	5864	5885	5900	5918
I9_HYPTENS	50_60	UKBB	J10_UPPERINFEC	0.384030201713267	0.37965276650665	0.584378954388516	0.222195789119283	0.259697634569234	0.0252035051342555	0.210400504550486	0.151120816753051	0.143501331956183	0.181256045773364	0.168188574856446	0.289530304954296	0.0679656912441901	0.0119965207128589	4.65532846925856e-05	0.220248762084257	0.122567484453553	0.930632064919557	2807	35239	1770	1700	1552	1408	1168	586	136	124	106	69	46	12	30455	30525	30673	30817	31057	31639	5685	5697	5715	5752	5775	5809
I9_HYPTENS	50_60	UKBB	J10_VASOALLERRHIN	0.440155317709219	0.485304852380361	0.850760517816459	0.129537504364938	0.400822650836405	-0.443968959964906	0.409380869437517	0.289753062883917	0.268523872578611	0.409107883634581	0.33418998841887	0.707460820671205	0.282297215463578	0.0939555824348377	0.00153340412016705	0.751521262077178	0.230378054631743	0.530296991750479	681	35650	429	410	343	305	260	142	36	35	26	16	11	2	30164	30183	30250	30288	30333	30451	5702	5703	5712	5722	5727	5736
I9_HYPTENS	50_60	UKBB	J10_VIRALPNEUMO	1.49330661618227	1.94783620297966	2.06673468774277	-8.31704451288972	-8.75302566895146	-8.75945190937559	0.500573111699937	0.408911803798143	1.00036210293786	345.408541669222	544.638847216	538.655742569173	0.0028525728225511	1.90298620412757e-06	0.0388297460138479	0.980789704335183	0.98717755178627	0.987025621623135	107	39841	95	71	9	2	1	1	11	7	1	0	0	0	33599	33623	33685	33692	33693	33693	6243	6247	6253	6254	6254	6254
I9_HYPTENS	50_60	UKBB	J10_VOCALLARYNX	1.15172400135808	-0.297903433223753	0.271000962342832	0.45027866039652	-0.0730453391796046	0.74239342486431	0.302942767899655	0.448031807655101	0.354482666160428	0.354472158808237	0.44785135975477	0.447777586705744	0.000143655966248529	0.506104341632039	0.44457107754954	0.203985144286676	0.870438324297443	0.0973272996535336	585	35597	370	361	328	279	214	107	28	20	19	13	9	5	30081	30090	30123	30172	30237	30344	5703	5711	5712	5718	5722	5726
I9_HYPTENS	50_60	UKBB	JOINTPAIN	1.34667231357531	0.66715675754202	1.53435148737188	0.538077137451096	0.732994983080636	0.22358698516962	0.259682088108139	0.278494245077479	0.214766302399561	0.40898789324444	0.378724787264068	0.707503829962651	2.15032026100642e-07	0.0165938465205595	9.04660996170675e-13	0.188297934607934	0.0529376583384964	0.751985584526267	681	34548	496	428	308	232	161	82	46	34	32	14	9	2	29704	29772	29892	29968	30039	30118	4983	4995	4997	5015	5020	5027
I9_HYPTENS	50_60	UKBB	K11_ABSCANAL	1.22740157808619	1.42559097023164	0.902820282440534	1.26200751511661	0.0213023008255182	0.710080810846433	0.708346172462034	0.448584235350952	0.57832868254615	0.501024966975528	1.00052936082415	1.00038796105371	0.0831364112427169	0.00148305844960279	0.118503675955869	0.0117738284063122	0.983013499091617	0.477824798903018	130	29873	72	73	73	69	50	25	8	8	8	5	2	1	25930	25929	25929	25933	25952	25977	3993	3993	3993	3996	3999	4000
I9_HYPTENS	50_60	UKBB	K11_ACUTPANC	1.82312693014745	0.795185888694655	-10.9881936156361	0.54571388872254	0.429392707620399	1.40187245441223	0.447877301439148	0.577763590482489	262.77677787304	1.00027959292315	1.00021671109441	1.00022270060988	4.68932910356842e-05	0.168723492093443	0.966645623098046	0.585367495677721	0.667705154322346	0.161046581289267	126	39223	97	79	55	36	29	11	8	3	1	2	2	1	33050	33068	33092	33111	33118	33136	6194	6199	6201	6200	6200	6201
I9_HYPTENS	50_60	UKBB	K11_APPENDACUT	1.10119716137341	-11.9998088694513	-0.313647574251001	-0.164476083617572	1.12317369667827	0.24140980196179	0.448058616742629	229.37047536174	0.707500535940957	0.707478621401085	0.378628195593046	1.00025397737769	0.0139826887101635	0.958276685488097	0.657535889614248	0.816163623645115	0.00301279819164972	0.809285020260378	274	41324	186	174	145	126	94	42	11	6	10	9	8	1	34605	34617	34646	34665	34697	34749	6796	6801	6797	6798	6799	6806
I9_HYPTENS	50_60	UKBB	K11_APPENDIX	0.956002031279751	-1.29526910859817	-0.470177450950064	-0.316001077745119	0.976503456737627	0.0108836968053188	0.448043839705373	1.00025797787568	0.707523784229772	0.707476046414112	0.378606972781169	1.00021880331525	0.0328653551515639	0.195342638159002	0.506345122447229	0.655120743695657	0.00990291662889392	0.991318137339215	321	41373	215	204	174	148	112	49	12	7	10	9	8	1	34659	34670	34700	34726	34762	34825	6808	6813	6810	6811	6812	6819
I9_HYPTENS	50_60	UKBB	K11_BILIAOTH	1.61035354961392	-0.12376346068648	-10.9673092332003	0.687605053471474	-10.9198209693304	-10.925672146976	0.500581929247237	1.00025843598468	258.333847570437	1.00024548588799	403.243739415712	679.794191746067	0.00129555301187042	0.901527882557928	0.966136768790892	0.491807830803768	0.978395965156682	0.987176928042361	128	39325	108	73	52	36	19	7	6	2	1	1	0	0	33132	33167	33188	33204	33221	33233	6207	6211	6212	6212	6213	6213
I9_HYPTENS	50_60	UKBB	K11_CARIES	0.960689558564727	0.182811283895193	0.247465502841593	0.0356109358939538	1.22391919026428	0.499892605796183	0.378762643520905	0.408868949595872	0.447791106298852	0.577854379801104	0.316992470268625	0.707469878888813	0.0112002111614004	0.654792305537715	0.580512659617151	0.950860558434954	0.000112907481894931	0.47982001871695	429	39590	294	270	215	159	124	59	19	16	14	12	11	2	33310	33334	33389	33445	33480	33545	6396	6399	6401	6403	6404	6413
I9_HYPTENS	50_60	UKBB	K11_CARIES_1	0.938777942408229	0.157820062193386	0.224095723278405	0.0151162742366721	1.2005205464902	0.473393561675573	0.378696036425216	0.408819271691699	0.447743553159443	0.577811905922687	0.316930383399948	0.707440534459642	0.0131760603855106	0.699468003998989	0.61672293834982	0.979128733651331	0.000151887499001341	0.503391026699415	429	42037	294	270	215	159	124	59	19	16	14	12	11	2	35243	35267	35322	35378	35413	35478	6910	6913	6915	6917	6918	6927
I9_HYPTENS	50_60	UKBB	K11_CARIES_INCLAVO	0.938777942408229	0.157820062193386	0.224095723278405	0.0151162742366721	1.2005205464902	0.473393561675573	0.378696036425216	0.408819271691699	0.447743553159443	0.577811905922687	0.316930383399948	0.707440534459642	0.0131760603855106	0.699468003998989	0.61672293834982	0.979128733651331	0.000151887499001341	0.503391026699415	429	42037	294	270	215	159	124	59	19	16	14	12	11	2	35243	35267	35322	35378	35413	35478	6910	6913	6915	6917	6918	6927
I9_HYPTENS	50_60	UKBB	K11_CHOLECYST	0.36269367371006	0.750916793439973	0.0885610061470478	-0.243399888962224	0.422143166910795	0.649823713021922	0.707526805162207	0.447776288555123	0.707469434960873	1.00025930495622	0.707409137714668	1.00023527641066	0.60821589166236	0.093544247231003	0.900381070206555	0.807744506016439	0.55067735937389	0.515904850084245	216	39283	163	141	109	79	54	25	7	7	5	4	3	1	33111	33133	33165	33195	33220	33249	6218	6218	6220	6221	6222	6224
I9_HYPTENS	50_60	UKBB	K11_CHOLELITH	1.0188175997516	0.412304016868	0.23912567608188	1.04830073850149	0.321594327360895	0.736857190022282	0.219606795537818	0.224743479678966	0.278260030965452	0.214403672759862	0.316949440955779	0.408822186568786	3.496236701513e-06	0.0665718213493614	0.390141661630897	1.01154760468197e-06	0.310270323401707	0.0714840023534472	1232	40062	893	795	607	472	329	153	66	53	44	36	16	6	33929	34027	34215	34350	34493	34669	6406	6419	6428	6436	6456	6466
I9_HYPTENS	50_60	UKBB	K11_CHRONGASTR	0.979118645851087	0.686614069607276	0.665495146388799	0.949862363412886	0.651338095165342	-10.0493256061098	0.500837086957513	0.448019143389022	0.500642544439935	0.578061645962293	0.707588472328367	264.550891678362	0.0505872792550969	0.125385486026928	0.183754934934281	0.100344613162464	0.357309387573563	0.969698556730753	247	31891	190	162	126	81	55	17	15	12	9	5	2	0	27598	27626	27662	27707	27733	27771	4335	4338	4341	4345	4348	4350
I9_HYPTENS	50_60	UKBB	K11_COELIAC	0.102627580520664	-10.9365183726274	0.781245943068124	0.983027732172849	-0.158754683064002	0.70871907695275	1.00037523076273	185.06471321424	0.57790208461107	0.577800855579979	1.0002500378268	1.00028346307375	0.918289105292	0.9528759283214	0.176418316825808	0.0888817513972352	0.873893421024289	0.478623490337055	164	40160	113	99	85	68	54	27	6	5	7	5	2	1	33809	33823	33837	33854	33868	33895	6396	6397	6395	6397	6400	6401
I9_HYPTENS	50_60	UKBB	K11_CONSTIPATION	0.709907230744616	0.681734173188362	0.549971931140071	0.105737029564872	0.0278391615905547	-0.145503554706035	0.268357683577435	0.209759604808023	0.259142212499416	0.378584521361401	0.408761330286424	0.707396944198324	0.00815999590414982	0.0011537510721933	0.0338143626722784	0.780017904607759	0.94570113256156	0.837034089378544	1118	41618	843	712	547	393	264	120	56	46	26	14	8	2	35078	35209	35374	35528	35657	35801	6759	6769	6789	6801	6807	6813
I9_HYPTENS	50_60	UKBB	K11_CROHN	0.992443668463706	1.38604605285109	0.665619832628214	-11.0473369656381	1.52004894477596	-11.0077115717203	0.707685409665092	0.447943821952259	0.70748221340057	273.820994713969	0.577752520216589	660.884321511845	0.160801885252483	0.00197317261059532	0.346792461259808	0.967817993910576	0.0085141812979633	0.986711022265819	118	39979	87	74	58	46	30	9	8	8	5	3	3	0	33620	33633	33649	33661	33677	33698	6382	6382	6385	6387	6387	6390
I9_HYPTENS	50_60	UKBB	K11_DIAHER	0.767968639917601	0.467779037376031	0.582365550399931	0.668187071134005	0.548735450248599	0.216756837342982	0.184333706279506	0.163847073003441	0.181024957196847	0.209697906068347	0.250892870153951	0.500452309132535	3.09737035394995e-05	0.0043040431713439	0.00129517990715642	0.00144041829710487	0.0287329981698442	0.664926239117879	1977	37210	1564	1343	993	692	416	145	116	89	63	41	20	4	31881	32102	32452	32753	33029	33300	5626	5653	5679	5701	5722	5738
I9_HYPTENS	50_60	UKBB	K11_DISLIVOTH	1.56627782098853	1.20806339075787	0.795451897463211	1.46009237635924	1.02759590016835	0.143236785489207	0.214464286864827	0.209628026725399	0.302286633823912	0.250964333855205	0.354176557215058	1.00020283887561	2.80981169429424e-13	8.26853809798863e-09	0.00850215960574346	5.95816228074427e-09	0.00371539380830849	0.886126119253886	668	41745	494	381	260	195	130	44	63	44	29	25	9	1	35114	35227	35348	35413	35478	35564	6742	6761	6776	6780	6796	6804
I9_HYPTENS	50_60	UKBB	K11_DISORD_TEETH	0.130850585129635	-0.0439234010776947	0.17490355258768	0.115977978495974	1.32676787156985	1.02921326506364	0.707582732303085	0.577798653110407	0.577783246455584	0.707434828728653	0.408812641906968	0.707426125736242	0.853286921592442	0.939404360407587	0.762107201172876	0.869777139444665	0.00117278370659123	0.145705169385798	272	39578	206	181	140	101	69	31	9	10	10	8	7	2	33243	33268	33309	33348	33380	33418	6392	6391	6391	6393	6394	6399
I9_HYPTENS	50_60	UKBB	K11_DIVERTIC	0.565797980267082	0.432153551598586	0.630827822578991	0.156266397466333	1.11374273308934	-0.565620465362245	0.176636537917805	0.143839712884942	0.15646877451574	0.302427213493409	0.224725997777312	1.00026525782162	0.00135920722954619	0.00266095986890139	5.53858939533187e-05	0.605360387330978	7.19580822906855e-07	0.571753804437768	2474	32957	2137	1859	1375	565	302	95	139	111	69	32	21	1	28460	28738	29222	30032	30295	30502	4695	4723	4765	4802	4813	4833
I9_HYPTENS	50_60	UKBB	K11_DULC	0.946780600276959	1.07347498887542	0.276828886874421	-0.153002306441487	-0.132475688535637	-10.0853939355211	0.578164569680408	0.40926972907486	0.707706305077052	1.00040953027727	1.00029467771917	269.090990130049	0.101512997571605	0.00871839725542663	0.695676373847748	0.878445849380212	0.894638917655802	0.970102690710794	177	31765	130	115	91	74	52	18	11	9	3	2	1	0	27485	27500	27524	27541	27563	27597	4316	4318	4324	4325	4326	4327
I9_HYPTENS	50_60	UKBB	K11_EMBIMPACT_TEETH	0.357077332882315	1.13544326424398	-0.130071425692849	-11.03680965083	-0.302997747241886	1.04742037212276	1.00038915400033	0.500560490813743	1.00035852376651	232.08385427316	1.00029077370312	0.707494463497882	0.721137899989522	0.023308262905012	0.896546798795595	0.962070683446513	0.761958702473635	0.138749352386941	133	42154	74	67	69	63	56	36	6	5	3	2	3	2	35255	35262	35260	35266	35273	35293	6952	6953	6955	6956	6955	6956
I9_HYPTENS	50_60	UKBB	K11_ENERCOLNONINF	0.46420149265003	0.513415497561461	0.646107599357005	-0.321481541267298	0.689586741188936	0.707171273364353	0.289814169882008	0.214412500017498	0.224710337865568	0.408845287633598	0.230323344507163	0.316826426705198	0.10921728057405	0.0166420346253052	0.00403655355460834	0.43168245265316	0.00275351243012016	0.025611898868801	1207	40732	860	744	600	456	364	201	63	55	42	28	28	10	34446	34562	34706	34850	34942	35105	6570	6578	6591	6605	6605	6623
I9_HYPTENS	50_60	UKBB	K11_FISSANAL	1.09943222738763	1.21551958762953	1.06831776375024	0.316747635379676	-12.0205639448338	1.02030673513611	0.448402717441084	0.303111373263048	0.354824784267346	0.578101522548485	263.02265297288	0.577941611998229	0.0142109780043155	6.06822942923225e-05	0.00260533080198935	0.583753666244596	0.963548064686053	0.0774940604523774	333	29950	203	206	184	152	121	65	19	19	12	5	3	3	26049	26046	26068	26100	26131	26187	4012	4012	4019	4026	4028	4028
I9_HYPTENS	50_60	UKBB	K11_FISTULA	0.995438439417803	0.857515575681708	0.928572290201585	0.343829847347413	-11.9939955542704	0.759731119258026	0.409009714342332	0.317112183749115	0.334129429530441	0.50050478869356	229.276185176243	0.577707334008632	0.0149421971847598	0.00684815368329242	0.00545131605108311	0.492104060211167	0.958279745117233	0.188483157938042	360	41828	224	222	196	160	128	67	21	20	14	6	3	3	35082	35084	35110	35146	35178	35239	6861	6862	6868	6876	6879	6879
I9_HYPTENS	50_60	UKBB	K11_FUNCDYSP	0.262558775548438	0.223545728542961	0.205763588406556	0.593329812843502	0.853482980417723	0.286623421002026	0.409348149828685	0.302679448915641	0.334363426549746	0.302623346185127	0.278452010806922	0.577885590147937	0.521258275390604	0.460176639596366	0.53829782702771	0.0499232024975262	0.00217597954772202	0.619903972634757	872	32123	623	572	476	391	290	129	33	33	27	24	16	3	27967	28018	28114	28199	28300	28461	4372	4372	4378	4381	4389	4402
I9_HYPTENS	50_60	UKBB	K11_GALLBILPANC	1.08616719887026	0.351117811276229	0.20631217144573	0.931365857749145	0.320567222261734	0.558048694975496	0.190498181091423	0.209680993467617	0.259149998755758	0.209708913215189	0.289432969149559	0.408789824333844	1.1860486388658e-08	0.0940258305450541	0.425967505900178	8.94454513104981e-06	0.268047642298347	0.172214160835363	1509	40429	1117	961	723	548	385	177	78	59	48	39	18	6	34224	34380	34618	34793	34956	35164	6519	6538	6549	6558	6579	6591
I9_HYPTENS	50_60	UKBB	K11_GALLBLAOTH	0.469244470977059	-0.0728317736518468	-0.553038560647938	0.722442056262828	-0.416994513495467	-9.96848673300683	0.707615535872451	0.707509201261038	1.00027727074249	0.577817959777255	1.00021886553549	224.803976488837	0.507244238924595	0.918009719873311	0.580341980124819	0.211192341262386	0.676749163286465	0.964630982126026	204	39277	152	133	107	90	66	26	7	6	4	4	1	0	33108	33127	33153	33170	33194	33234	6214	6215	6217	6217	6220	6221
I9_HYPTENS	50_60	UKBB	K11_GASTRODUOULC	1.27825737788109	0.849139924965527	0.263518785001198	0.899733609275095	0.0563723117262305	-11.0787129782095	0.317660781269375	0.289918005406817	0.448019652106681	0.378879892160675	0.577847877368535	267.730031719486	5.72252682647639e-05	0.00340167317021404	0.556407606296899	0.0175622729400943	0.922285161247391	0.966992825020014	457	32059	338	303	234	180	127	46	30	25	13	10	3	0	27757	27792	27861	27915	27968	28049	4391	4396	4408	4411	4418	4421
I9_HYPTENS	50_60	UKBB	K11_GIBLEEDING	0.421708046211818	0.485497660479607	0.586831624005527	0.706702080783152	-0.169873061195316	-0.531925263620135	0.28974900527975	0.209691755407434	0.224710351921739	0.250938555056792	0.408744890929964	1.00021095313704	0.145551543815626	0.0205969529172626	0.00901453543845603	0.0048590026378344	0.677705082081764	0.594855465423214	1172	41014	878	766	621	451	298	110	61	55	39	22	6	1	34606	34718	34863	35033	35186	35374	6641	6647	6663	6680	6696	6701
I9_HYPTENS	50_60	UKBB	K11_GIDISEASES	0.692328432035083	0.221721755754953	0.384524499870727	0.255185132998249	0.464162349994211	0.359334479979729	0.0957743955903403	0.0898341683919157	0.0921759248014727	0.116716092906886	0.106621075544753	0.16654196123423	4.87487179630464e-13	0.0135823730261724	3.02419121295634e-05	0.0287881902652555	1.34052811667708e-05	0.030957288633101	10526	25707	7773	7029	5811	3991	2877	1399	430	352	283	182	125	37	24612	25356	26574	28394	29508	30986	3418	3496	3565	3666	3723	3811
I9_HYPTENS	50_60	UKBB	K11_GINGIVITIS_PERIODONTAL	1.23674748344661	1.05463007039545	0.699150674106855	1.37146541051615	-10.9875449585723	1.12500727216401	0.707653502558713	0.577894372337333	0.707546856003773	0.57784718126586	264.833874552503	1.00027101634118	0.080520528685772	0.0680081216852143	0.323087324469741	0.0176249245794786	0.966906506524798	0.26071513917709	107	39436	67	60	57	44	34	18	7	5	4	3	1	1	33121	33128	33131	33144	33154	33170	6348	6350	6351	6352	6354	6354
I9_HYPTENS	50_60	UKBB	K11_GULC	1.48942134667676	0.770236532338619	0.481996139990373	1.25390973483456	0.0602903469000657	-10.1041580603012	0.354954110375909	0.378938743735052	0.500715235110913	0.409132020162427	0.707529199631578	200.018768740015	2.71555775945331e-05	0.042091446127917	0.33574062279336	0.00217812184549013	0.932092436336805	0.959711159931389	309	31922	230	202	153	114	82	30	22	18	11	8	2	0	27636	27664	27713	27752	27784	27836	4343	4347	4354	4357	4363	4365
I9_HYPTENS	50_60	UKBB	K11_HERING	0.212286067886482	-0.0893796617971872	0.541100330494712	-0.857719353116034	-0.132112327546073	0.168413830060939	0.334639455411398	0.289886795509182	0.243978330789148	0.577973797029176	0.409050243147338	0.500622815475595	0.525837752166258	0.75783421654503	0.0265670215266508	0.137806057187235	0.746715424634655	0.736562750736002	916	36023	673	596	465	345	247	125	40	33	28	12	10	4	30887	30964	31095	31215	31313	31435	5339	5346	5351	5367	5369	5375
I9_HYPTENS	50_60	UKBB	K11_HERNIA	0.681930841602927	0.282808840136546	0.518900140808077	0.32279287500764	0.233100960328482	0.432244281593924	0.14806524029055	0.136772334850231	0.139204767308899	0.181005771700041	0.201146938536906	0.278187377859419	4.11257314100701e-06	0.0386650201356933	0.000193309387430201	0.0745327335382728	0.246513622367021	0.120234932003508	3245	38205	2460	2141	1661	1207	789	341	173	138	103	63	38	13	32951	33270	33750	34204	34622	35070	5866	5901	5936	5976	6001	6026
I9_HYPTENS	50_60	UKBB	K11_IBD	0.840328388630551	0.284742529717496	1.07091290518199	-11.047715993004	0.983882849440939	0.777899097829603	0.50076349127125	0.500571685335552	0.378590128561873	193.019045497836	0.500418724241603	1.0003282359107	0.093328680297465	0.569468343567687	0.00467394131317448	0.954356879789782	0.0492848458811595	0.436779004292255	246	41801	185	159	126	91	61	22	15	13	11	4	4	1	35000	35026	35059	35094	35124	35163	6847	6849	6851	6858	6858	6861
I9_HYPTENS	50_60	UKBB	K11_IBS	0.487382859071976	0.667544153084074	0.105114988638309	0.37412356483304	0.822322470423461	0.292667760732595	0.379374620959978	0.25161433629765	0.354747247157168	0.334611626788208	0.259637939889147	0.500716855615425	0.19889687702903	0.00797692389487202	0.766993711776395	0.263531554814122	0.00153920159075201	0.558885632755797	940	30374	597	566	503	443	356	183	39	36	27	24	18	4	26568	26599	26662	26722	26809	26982	4110	4113	4122	4125	4131	4145
I9_HYPTENS	50_60	UKBB	K11_ILEUS	1.42554554155489	0.274840899743633	0.574578407414169	1.37321487048723	-0.240376624138951	-9.93710798263919	0.35483050053688	0.500772661888996	0.500789765236723	0.40918648811139	1.00032559741735	272.367909028499	5.88089869755968e-05	0.583119598865084	0.251239248931467	0.000790890398125715	0.810098948003561	0.970896327494153	344	30312	273	207	155	110	72	24	17	11	10	7	1	0	26271	26337	26389	26434	26472	26520	4095	4101	4102	4105	4111	4112
I9_HYPTENS	50_60	UKBB	K11_IMPACTED_TEETH	0.379979742777552	1.15504406938591	-0.104363554669807	-11.0492871603951	-0.238746090687012	1.2455784407371	1.00039537890259	0.500552115517705	1.00036287027928	238.142535739974	1.0002663541518	0.707469245582154	0.704071933594553	0.0210247304642648	0.916910885148186	0.962993198621463	0.811351774706352	0.0783041925788857	125	42165	72	65	67	60	52	32	6	5	3	2	3	2	35260	35267	35265	35272	35280	35300	6952	6953	6955	6956	6955	6956
I9_HYPTENS	50_60	UKBB	K11_INTESTOTH	0.565980276654237	0.424579157107949	0.330394783028334	0.26922417929082	0.46735101334856	0.0543031079041318	0.116565301334042	0.0937885397609768	0.111025654469558	0.150867759127484	0.140410880164882	0.268143275146853	1.2009658162438e-06	5.98316546274077e-06	0.00292185549763675	0.074341741219832	0.000873297432620777	0.839513921585911	6492	35281	5043	4556	3666	2066	1430	663	310	260	168	99	63	14	31144	31631	32521	34121	34757	35524	5276	5326	5418	5487	5523	5572
I9_HYPTENS	50_60	UKBB	K11_LICHEN_PLANUS_WIDE	0.316286278976456	-11.9532177755563	-11.9389695493919	-11.9715212938809	0.847108997883572	-12.0250906011098	1.00032691198946	330.489335375585	360.392398085742	461.481727835113	0.707371599581512	790.02840225258	0.751863674927593	0.971148209795448	0.973572757217164	0.979304010970438	0.231094377428297	0.987855799063376	109	42167	88	82	65	39	35	14	2	1	1	2	2	0	35248	35254	35271	35297	35301	35322	6938	6939	6939	6938	6938	6940
I9_HYPTENS	50_60	UKBB	K11_LIP_ORAL_MUCOSA	0.900155656943887	0.307708875321732	0.135973624532208	0.69779354476895	0.501617494296864	0.291134673071117	0.447883741848433	0.447762826274599	0.57780204508297	0.500491411891615	0.577769402526461	1.00027221085731	0.0444526178756701	0.491947893991367	0.813953325093092	0.163252140182179	0.385286655125343	0.771008915420007	315	39606	231	206	161	122	78	40	14	12	9	6	3	1	33286	33311	33356	33395	33439	33477	6390	6392	6395	6398	6401	6403
I9_HYPTENS	50_60	UKBB	K11_LIVER	1.38786367577093	1.27295466504228	0.705296150481086	1.14595006622826	0.81045578094107	0.547359294453097	0.214453232775539	0.183822103226612	0.289465022710749	0.268173217084	0.354168471505272	0.707407714381174	9.69462032639788e-11	4.36200074335546e-12	0.0148280981630126	1.92712382379196e-05	0.0221180737047734	0.439076492328559	795	41866	599	461	315	236	152	52	71	51	28	23	9	2	35204	35342	35488	35567	35651	35751	6787	6807	6830	6835	6849	6856
I9_HYPTENS	50_60	UKBB	K11_MALABSORB	-10.9605330518047	-0.0515079057915779	0.496454520568954	0.993653757338367	0.311321920282726	0.549054933764181	229.460760431411	0.707558899320846	0.577856753937613	0.500513726420756	0.707491639438871	1.00030137856255	0.961902350341644	0.941967950020768	0.390268370387172	0.0471146905752409	0.659910901522967	0.583081277353771	197	40185	130	121	109	88	74	33	10	10	9	7	3	1	33846	33855	33867	33888	33902	33943	6396	6396	6397	6399	6403	6405
I9_HYPTENS	50_60	UKBB	K11_OESITIS	0.873913485636726	0.695364789764248	0.55964043927785	0.426368773664555	1.11701515356261	-0.151338285469113	0.317553428437509	0.25949000415819	0.317264253397208	0.409064160322796	0.317126364751903	1.0003114709719	0.00592288468606642	0.00736801733223715	0.0777392515904565	0.297271253456033	0.000427814831324601	0.879746040214388	666	32165	502	445	343	241	152	56	41	33	23	16	10	1	27873	27930	28032	28134	28223	28319	4415	4423	4433	4440	4446	4455
I9_HYPTENS	50_60	UKBB	K11_OESITIS_ADVERSE	0.731742505495828	0.545742723327804	0.41321182719983	0.28163368124246	0.968119078583471	-0.300354710507835	0.31713434939101	0.259074596394708	0.31692944564326	0.408801206694664	0.316834431234151	1.00021145699109	0.0210348658012743	0.0351602444391875	0.192302626325972	0.490869988957694	0.00224611182979868	0.763955036039273	666	41475	502	445	343	241	152	56	41	33	23	16	10	1	34854	34911	35013	35115	35204	35300	6744	6752	6762	6769	6775	6784
I9_HYPTENS	50_60	UKBB	K11_OESOBST	2.00718522185159	0.59729766495177	0.880399969335338	1.44695809522001	-10.7145748542866	-10.7115182998688	0.354755209933647	0.578015928979891	0.577970026035409	0.577970965807426	298.019469907905	436.398939905772	1.53196823589842e-08	0.301436166716319	0.127693087236091	0.0122967001283208	0.971320154054865	0.980417695374736	164	31830	127	99	76	42	23	10	16	8	6	3	0	0	27530	27558	27581	27615	27634	27647	4321	4329	4331	4334	4337	4337
I9_HYPTENS	50_60	UKBB	K11_OESSTODUO	0.70782348806401	0.619124660487256	0.477783883579878	0.439593030301346	0.69374170981291	0.233788068256158	0.130609741903268	0.10324953913939	0.125310904605006	0.149282132469015	0.139112999178642	0.28952174717593	5.98069349187931e-08	2.01750278474202e-09	0.000137408101434613	0.00323254400557197	6.13578688692477e-07	0.419379951634992	4752	35608	3547	3133	2435	1784	1228	494	252	222	154	107	64	12	31332	31746	32444	33095	33651	34385	5229	5259	5327	5374	5417	5469
I9_HYPTENS	50_60	UKBB	K11_OESULC	0.601031670093469	0.302467977187411	0.264863520299305	0.612646083190888	1.06282025212138	1.28831151351901	0.578211295031476	0.500709417869926	0.577957656266393	0.578030476017566	0.447936333911762	0.707588128283523	0.298587509564177	0.545791209855798	0.64675491337296	0.289196722079083	0.0176584172729461	0.0686512237251557	262	31790	199	173	131	93	72	29	14	11	10	9	7	2	27526	27552	27594	27632	27653	27696	4313	4316	4317	4318	4320	4325
I9_HYPTENS	50_60	UKBB	K11_OESULC_ADVERSE	0.430047990697541	0.128658625958174	0.0953212052087175	0.443921792970348	0.894538895784468	1.11404210160918	0.577906691309076	0.500455232936678	0.577740045939567	0.57779047276368	0.447677798118712	0.707416368087107	0.456787066280583	0.797114556718307	0.868952023289188	0.442303451530825	0.0456976154830175	0.115301700857801	262	41986	199	173	131	93	72	29	14	11	10	9	7	2	35155	35181	35223	35261	35282	35325	6880	6883	6884	6885	6887	6892
I9_HYPTENS	50_60	UKBB	K11_ORAL	0.596218808361222	0.235925798743856	0.51868628184625	0.483261496128931	0.844058219462828	0.529503179412745	0.224957428290564	0.197367747600873	0.190239261837175	0.219309340347841	0.183754662891839	0.316930211892638	0.00804053678052387	0.231945836946331	0.00640110390095165	0.0275552368199002	4.36087145414638e-06	0.0947760389468209	1771	40385	1227	1122	914	721	531	261	86	77	71	49	37	10	34231	34336	34544	34737	34927	35197	6612	6621	6627	6649	6661	6688
I9_HYPTENS	50_60	UKBB	K11_OTHANRECT	0.072510227671081	0.468720153898457	0.652212796753803	0.515846189437111	0.418734256242422	0.0985218471550421	0.290311225186191	0.176229581709777	0.181608852549744	0.237205408760107	0.243783844552776	0.408950079438446	0.802767371021769	0.00782072031446881	0.000329026195836502	0.0296539999821694	0.0858612712974158	0.809621680804058	1852	31144	1361	1273	1042	672	494	258	82	81	60	35	21	6	27235	27323	27554	27924	28102	28338	4318	4319	4340	4365	4379	4394
I9_HYPTENS	50_60	UKBB	K11_OTHDIG	0.353018951860732	0.452552832927396	0.414648960560287	0.732874665939545	-0.135566771820936	-0.218778228039087	0.268386925621144	0.190250801500276	0.219323964703962	0.219269056534321	0.354124779095833	0.707393222191392	0.188397046021573	0.0173730037826735	0.05868076143252	0.000830712375916625	0.701851715474625	0.757113218244469	1479	41307	1099	968	782	575	392	152	75	67	46	30	9	2	34901	35032	35218	35425	35608	35848	6711	6719	6740	6756	6777	6784
I9_HYPTENS	50_60	UKBB	K11_OTHDISDIG	0.400961121125012	0.463898448856802	0.56667067673082	0.750614493774733	-0.180716508691439	-0.532161989449531	0.289744070052504	0.209683836825455	0.224697605487064	0.243496012421258	0.408741418096975	1.00021086705517	0.166405668606156	0.0269410379656209	0.0116714341901257	0.00205162024032573	0.658395728715282	0.594691506115243	1194	41028	898	783	633	458	301	110	62	56	40	23	6	1	34617	34732	34882	35057	35214	35405	6645	6651	6667	6684	6701	6706
I9_HYPTENS	50_60	UKBB	K11_OTHDISOES	0.915501238797687	-0.0493398801488119	1.19119580289708	1.51698914714343	1.36932848886592	-10.0627525173896	0.354677517004864	0.447956110812544	0.302672485261092	0.317319380523146	0.378770390974431	290.561836937636	0.00984513864328996	0.912294815347408	8.29914166818812e-05	1.74739601444924e-06	0.000300122653748026	0.972373143375833	475	32288	378	303	201	137	82	20	33	28	25	17	7	0	27916	27991	28093	28157	28212	28274	4436	4441	4444	4452	4462	4469
I9_HYPTENS	50_60	UKBB	K11_OTHDISSTOMDUOD	0.862799498937528	0.374197886423029	1.30423432094998	-1.03190473410799	1.4133403244878	0.291580876715752	0.317443276136728	0.317228396873593	0.251278639804683	1.00033338630802	0.334193936997765	1.00033584475893	0.00656849204616456	0.238165276722454	2.09853252731487e-07	0.302277899895443	2.34625718098055e-05	0.770681956209161	674	32561	541	442	289	192	113	40	36	28	23	10	10	1	28160	28259	28412	28509	28588	28661	4498	4506	4511	4524	4524	4533
I9_HYPTENS	50_60	UKBB	K11_OTHENTERCOL	0.389489733845009	0.567029590062705	0.570576960853834	-0.108928957839249	0.588491367840172	0.696783690301946	0.317318138324304	0.219424186907113	0.243585614218208	0.378621261859619	0.243393726810192	0.31681439658593	0.219656362511963	0.00976134235230599	0.0191597423824644	0.773577156724566	0.0156121859398767	0.0278535053669243	1107	40634	782	683	560	428	351	196	57	49	36	28	27	10	34353	34452	34575	34707	34784	34939	6549	6557	6570	6578	6579	6596
I9_HYPTENS	50_60	UKBB	K11_OTHFUNC	0.813724076662276	0.786534844702225	0.646776686692301	0.53912292141027	0.276020493238356	-0.237192282971015	0.251779238317514	0.194443553571237	0.237289841658169	0.289937463336441	0.334271236150328	0.707548052154398	0.00122972207446375	5.23108690804768e-05	0.00641687583860117	0.0629640126742707	0.408952678193931	0.737450581108088	1342	31191	994	854	674	497	351	154	67	57	36	22	11	2	27116	27256	27436	27613	27759	27956	4356	4366	4387	4401	4412	4421
I9_HYPTENS	50_60	UKBB	K11_OTHGASTR	0.915562245569033	0.610146320698845	0.70370181099687	0.676318941305142	1.02324849174602	0.842892472447575	0.178838292423389	0.158125840688522	0.175802472070334	0.214622581208874	0.193782086035016	0.354281739100593	3.06350334559588e-07	0.000114032647361475	6.25977047727832e-05	0.00162600423314607	1.28896481850464e-07	0.0173522048230401	1996	33547	1534	1332	1008	692	444	158	123	99	75	52	34	8	29131	29333	29657	29973	30221	30507	4755	4779	4803	4826	4844	4870
I9_HYPTENS	50_60	UKBB	K11_OTHILEUS	1.59069569269031	0.735006538198309	0.818199687194469	1.50833647223426	-11.0159106749689	-10.9938677544849	0.409356893375241	0.500761456758495	0.578094083303672	0.500793792812304	279.815966228569	585.90778067892	0.000101976347617456	0.142164595644041	0.156968828648705	0.00259625539777565	0.96859666271741	0.985029516711528	219	30163	169	126	93	63	45	15	14	9	6	4	0	0	26141	26184	26217	26247	26265	26295	4058	4063	4066	4068	4072	4072
I9_HYPTENS	50_60	UKBB	K11_OTHINT	0.767227375063239	0.529349722228002	0.377514510877838	0.857322451983124	0.730369682168292	-0.670018614673309	0.198658271060378	0.17129756722258	0.210202375869457	0.230779736354942	0.268300129198243	1.00029427245962	0.000112441401885325	0.00199998246544615	0.0725012935770094	0.000203288217187806	0.00648466370112376	0.502971583187382	1712	31735	1404	1235	963	479	305	110	98	77	54	34	15	1	27513	27682	27954	28438	28612	28807	4432	4453	4476	4496	4515	4529
I9_HYPTENS	50_60	UKBB	K11_OTHPERITON	0.79977657225195	0.613895152351986	0.292990554227692	0.934645588119958	0.830262238494094	0.635456044411211	0.408895573789295	0.354198356921192	0.50048802266972	0.447782606385203	0.500459734187472	1.00029479221767	0.0504718296654691	0.0830608493249398	0.558272253240421	0.0368632533549908	0.097115977729237	0.525253136752208	407	41845	311	249	187	122	84	34	17	15	12	9	5	1	35078	35140	35202	35267	35305	35355	6846	6848	6851	6854	6858	6862
I9_HYPTENS	50_60	UKBB	K11_PERITON	1.20537053142341	0.642863921981359	0.1879462849163	1.02163825632215	0.700417895217477	0.463948109329338	0.317075572239908	0.334020742807145	0.500490428719767	0.4088544038852	0.500451925715232	1.00028211202355	0.000143808560799885	0.0542765706262824	0.707270626756177	0.0124620747655381	0.16164188722393	0.642778675584611	455	41903	351	273	205	133	95	36	22	16	13	10	5	1	35124	35202	35270	35342	35380	35439	6861	6867	6870	6873	6878	6882
I9_HYPTENS	50_60	UKBB	K11_POSTOPDIS	1.19363967359614	0.65319842915888	-11.0336035390097	1.05728087801584	-10.9684043314517	-11.0726426914939	0.577846168632537	0.577742269082381	254.098373750053	0.70750079294914	341.778244777562	547.135089132377	0.0388596206618576	0.258221286604307	0.965364689175889	0.135074168621933	0.974398550435743	0.983853918688359	131	40172	102	86	59	40	25	11	6	3	1	2	0	0	33773	33789	33816	33835	33850	33864	6422	6425	6427	6426	6428	6428
I9_HYPTENS	50_60	UKBB	K11_PULPITIS_1	0.346855181289144	-0.754901414573548	0.744496587259584	0.882314525960623	1.11249772339783	-0.430536655590204	0.577916280966876	0.707473284106005	0.354252453585631	0.354221967028858	0.316866787453966	1.00020445325572	0.548384680918557	0.285954334428399	0.0355884212399975	0.0127437160498527	0.000446538715658975	0.666869313221406	364	41743	234	229	198	168	130	66	18	17	21	17	11	1	34973	34978	35009	35039	35077	35141	6882	6883	6879	6883	6889	6899
I9_HYPTENS	50_60	UKBB	K11_PULPITIS_2	0.683404515739918	-0.0994004966957355	0.481041765413105	0.406271803560323	1.15555652085893	0.125465126735999	0.334229863030815	0.35425508757464	0.289508958882237	0.334055627479804	0.230324132909813	0.577716653020142	0.0408830520707531	0.779024753333306	0.0965973838660198	0.223916325913426	5.24604506218234e-07	0.828072624283084	745	41487	496	473	393	312	240	117	35	32	32	26	21	3	34877	34900	34980	35061	35133	35256	6824	6827	6827	6833	6838	6856
I9_HYPTENS	50_60	UKBB	K11_PULPITIS_2_ONLYAVO	0.938777942408229	0.157820062193386	0.224095723278405	0.0151162742366721	1.2005205464902	0.473393561675573	0.378696036425216	0.408819271691699	0.447743553159443	0.577811905922687	0.316930383399948	0.707440534459642	0.0131760603855106	0.699468003998989	0.61672293834982	0.979128733651331	0.000151887499001341	0.503391026699415	429	42037	294	270	215	159	124	59	19	16	14	12	11	2	35243	35267	35322	35378	35413	35478	6910	6913	6915	6917	6918	6927
I9_HYPTENS	50_60	UKBB	K11_PULPITIS_4	0.346855181289144	-0.754901414573548	0.744496587259584	0.882314525960623	1.11249772339783	-0.430536655590204	0.577916280966876	0.707473284106005	0.354252453585631	0.354221967028858	0.316866787453966	1.00020445325572	0.548384680918557	0.285954334428399	0.0355884212399975	0.0127437160498527	0.000446538715658975	0.666869313221406	364	41743	234	229	198	168	130	66	18	17	21	17	11	1	34973	34978	35009	35039	35077	35141	6882	6883	6879	6883	6889	6899
I9_HYPTENS	50_60	UKBB	K11_PULP_PERIAPICAL	0.375782168271858	-0.727066453297944	0.773388357235616	0.910128525005406	1.14146751277719	-0.400168773782378	0.577967503748457	0.707506095024042	0.354313759426042	0.354279061023924	0.316921307550953	1.00022171127663	0.51557678900734	0.304115948839817	0.0290521463311113	0.0102004406691837	0.000316096864395829	0.689097541824815	364	39525	234	229	198	168	130	66	18	17	21	17	11	1	33262	33267	33298	33328	33366	33430	6375	6376	6372	6376	6382	6392
I9_HYPTENS	50_60	UKBB	K11_PULP_PERIAPICAL_INCLAVO	0.346855181289144	-0.754901414573548	0.744496587259584	0.882314525960623	1.11249772339783	-0.430536655590204	0.577916280966876	0.707473284106005	0.354252453585631	0.354221967028858	0.316866787453966	1.00020445325572	0.548384680918557	0.285954334428399	0.0355884212399975	0.0127437160498527	0.000446538715658975	0.666869313221406	364	41743	234	229	198	168	130	66	18	17	21	17	11	1	34973	34978	35009	35039	35077	35141	6882	6883	6879	6883	6889	6899
I9_HYPTENS	50_60	UKBB	K11_REFLUX	0.513420021427698	0.841168494593347	0.622464839665955	0.638307903036102	0.681429003498793	-0.146300747976123	0.190899555367149	0.123766781496865	0.158075920075953	0.187251756971954	0.197442669267978	0.500545700564627	0.00715640133055293	1.07266054856606e-11	8.22462179111545e-05	0.000652440431319798	0.000557944174439903	0.770070639039149	2684	34177	2035	1785	1345	964	637	248	151	141	89	56	29	4	29736	29986	30426	30807	31134	31523	4939	4949	5001	5034	5061	5086
I9_HYPTENS	50_60	UKBB	K11_SALIVARY	0.201677898365919	0.264653142193406	1.2961761476883	-0.0740577851902562	1.46164278958581	-9.96539418160212	1.00046632605016	0.707530711786352	0.447780848413175	1.00029866277999	0.447756673808848	193.890377592217	0.840242037042985	0.708365771738933	0.003795617535588	0.940981999798608	0.0010970836926724	0.959009132345046	143	39444	96	88	71	62	48	25	10	9	10	5	5	0	33132	33140	33157	33166	33180	33203	6349	6350	6349	6354	6354	6359
I9_HYPTENS	50_60	UKBB	K11_STOMATITIS	0.954589202769405	0.439176534035059	0.819775204144843	2.0912718036096	1.13304806944092	2.36871437855231	0.70761219358871	0.707524185067663	0.707479887130505	0.500626160881381	1.00041054809644	1.00052189485584	0.17732772734156	0.534781894286373	0.246567967448438	2.94973941473344e-05	0.257389373342269	0.0179097459024443	124	39505	94	74	50	32	19	6	9	8	8	6	2	1	33149	33169	33193	33211	33224	33237	6377	6378	6378	6380	6384	6385
I9_HYPTENS	50_60	UKBB	K11_STRICTURE	1.22713508350281	0.0711599596719365	0.378101494225153	1.16143341505757	-0.443615777724006	-9.91627506121966	0.35432745232868	0.500467494336	0.50047205489829	0.408813016781787	1.00019586555702	242.890210898297	0.000533633310702468	0.886932318809226	0.449955196229297	0.00449738183390357	0.657383216181414	0.967434482604237	344	42076	273	207	155	110	72	24	17	11	10	7	1	0	35233	35299	35351	35396	35434	35482	6897	6903	6904	6907	6913	6914
I9_HYPTENS	50_60	UKBB	K11_TONGUE	0.544196486444717	0.354676689808865	0.622690104219801	-0.246473853101166	0.838681335890129	-9.99692025604033	0.707566171003013	0.577779882941563	0.5777832367712	1.00025075767191	0.577724205131417	206.662883566293	0.441827786829191	0.539307008574472	0.281157529451782	0.805363268859348	0.146585469160391	0.961418913012648	181	39523	135	119	92	73	53	21	9	7	6	3	3	0	33187	33203	33230	33249	33269	33301	6373	6375	6376	6379	6379	6382
I9_HYPTENS	50_60	UKBB	K11_ULCER	0.510181539260403	0.311545613403642	1.10611442243626	-11.0278132052851	-0.0784456406364713	0.801330335005846	0.707696006362124	0.577855542484969	0.447784346539321	237.117666177108	1.00023210311385	1.00033722011322	0.470968010004243	0.589789569043873	0.0135039613608816	0.962905543497813	0.937488048867394	0.423096794928909	177	40040	130	116	92	65	45	23	10	9	6	1	1	1	33679	33693	33717	33744	33764	33786	6398	6399	6402	6407	6407	6407
I9_HYPTENS	50_60	UKBB	K11_UMBHER	1.30324474961362	0.629073881699888	0.931078658112925	0.382981214949538	-0.246659725388485	0.968951423035877	0.334728100602634	0.354563088066708	0.334365698974595	0.50064306440179	0.707523137521155	0.577901568730054	9.88314699254346e-05	0.0760263197695474	0.00535918484889594	0.444284306295343	0.727371417403932	0.0936066239261087	366	35338	251	227	195	148	104	52	23	18	12	7	5	3	30207	30231	30263	30310	30354	30406	5223	5228	5234	5239	5241	5243
I9_HYPTENS	50_60	UKBB	K11_VENTHER	0.172716741273592	0.502836206664173	0.47817712570377	0.42323260190463	0.710418324722188	-0.00860334505276661	0.70762960543974	0.447912634653393	0.500617082350348	0.577913987491777	0.500580200374289	1.00025340421632	0.807170495695153	0.261598419757531	0.339489000055026	0.4639578265914	0.155843682900015	0.993137347474329	285	35346	197	172	152	127	84	51	14	15	10	6	5	1	30206	30231	30251	30276	30319	30352	5214	5213	5218	5222	5223	5227
I9_HYPTENS	50_60	UKBB	KNEE_ARTHROSIS	0.637350446040636	0.547589852808551	0.795373583549349	0.747641855530864	0.428443829028418	-1.23440494154035	0.230892993790124	0.181155852258934	0.181186056615787	0.219494317106544	0.26815560817039	1.000244356694	0.00577356611315004	0.00250484514239011	1.13446228300793e-05	0.000658735593906291	0.110100115718963	0.217164384168392	1540	36294	1156	1026	822	588	394	166	89	79	60	35	15	1	31397	31527	31731	31965	32159	32387	5192	5202	5221	5246	5266	5280
I9_HYPTENS	50_60	UKBB	KRA_PSY_ALCOH	1.15265267260226	0.910786144873678	1.58978087829643	-11.1039007811963	-0.134576290039692	1.47064336875622	0.578016506720757	0.500615608276621	0.378631401107752	251.996054257843	1.00022054675882	0.707520040868821	0.0461354648936726	0.0688607487691573	2.68385286476857e-05	0.964853557502918	0.892970351753918	0.0376551435976583	146	42199	99	85	68	53	40	17	12	11	10	3	3	2	35303	35317	35334	35349	35362	35385	6931	6932	6933	6940	6940	6941
I9_HYPTENS	50_60	UKBB	KRA_PSY_ALCOH_EXMORE	1.32788030456661	1.08522092056653	1.76576912553998	-10.536865274861	0.0399248027759693	1.65316592228957	0.578349667142919	0.500919840202171	0.378952753117275	207.45794658409	1.00032700501912	0.707721266416668	0.0216769225404998	0.0302763392700416	3.16820888186658e-06	0.959492566873297	0.968163482280393	0.0194964675213571	146	33386	99	85	68	53	40	17	12	11	10	3	3	2	28757	28771	28788	28803	28816	28839	4664	4665	4666	4673	4673	4674
I9_HYPTENS	50_60	UKBB	KRA_PSY_ANXIETY	0.761334701304326	0.779196792648128	0.696554424088616	0.567065926462309	0.195085155334193	0.289666796556032	0.214693066991317	0.163796625530764	0.201284662195415	0.250927480780375	0.3339584675015	0.577709404337988	0.000390897536824765	1.96394694016358e-06	0.000539085186517795	0.023828716533169	0.559112716794622	0.616085618994239	1618	41443	1244	1064	777	569	341	124	89	76	45	24	12	3	35053	35233	35520	35728	35956	36173	6675	6688	6719	6740	6752	6761
I9_HYPTENS	50_60	UKBB	KRA_PSY_ANXIETY_EXMORE	0.848676076695414	0.866835902852421	0.783477628917425	0.654896801402814	0.285866875096468	0.380994565148058	0.215125681006956	0.164267691166585	0.201667042640255	0.25120554081958	0.334147590630234	0.577818718427238	7.9791828425439e-05	1.31336397786518e-07	0.000102327448392168	0.00913351590196937	0.392268423900823	0.509660160827979	1618	34885	1244	1064	777	569	341	124	89	76	45	24	12	3	30056	30236	30523	30731	30959	31176	5114	5127	5158	5179	5191	5200
I9_HYPTENS	50_60	UKBB	KRA_PSY_ANYMENTAL	0.798913077731721	0.642485288563519	0.754980576702834	0.599333809695118	0.257944384467114	0.365505308174061	0.135105103573854	0.108712231704936	0.11504963503765	0.141993328148215	0.172923189409903	0.278229374907225	3.35379894843573e-09	3.42184170386502e-09	5.30138808545624e-11	2.43373191307531e-05	0.135785600813696	0.188952773184294	4251	36300	3011	2711	2202	1686	1205	525	240	213	155	89	44	13	31771	32071	32580	33096	33577	34257	5529	5556	5614	5680	5725	5756
I9_HYPTENS	50_60	UKBB	KRA_PSY_ANYMENTAL_SUICID_PREG_NERV	-0.0106644625886882	1.47854659315473	1.38365535731137	1.70220435737781	0.702638855626677	1.01331259797473	1.00037561737736	0.334288557208308	0.378756859141038	0.378772610110309	0.577807087422512	0.707428111085113	0.9914943459882	9.73555113898857e-06	0.000259043501595416	6.98974133357761e-06	0.22396815209492	0.152032381983105	185	42061	104	102	94	70	60	35	21	23	17	11	5	2	35234	35236	35244	35268	35278	35303	6887	6885	6891	6897	6903	6906
I9_HYPTENS	50_60	UKBB	KRA_PSY_ANYMENTAL_SUICID_PREG_NERV_EXMORE	0.155541108955456	1.64256281382833	1.55674471353258	1.87204894037892	0.866248256961077	1.18508615600678	1.00055443117651	0.33475388540776	0.379122113841689	0.379160931390749	0.578021686302262	0.707581664820872	0.876462690532144	9.25849888995705e-07	4.02251145013193e-05	7.91926481777732e-07	0.133966224953454	0.0939656060711144	185	33350	104	102	94	70	60	35	21	23	17	11	5	2	28753	28755	28763	28787	28797	28822	4657	4655	4661	4667	4673	4676
I9_HYPTENS	50_60	UKBB	KRA_PSY_MOOD	0.926564462816209	0.487886204038761	0.667220346870698	0.680685496246783	0.0243081106919363	0.337642188786897	0.198049033952729	0.181215785202263	0.184122384842606	0.209804096654114	0.289508900274713	0.378603567774233	2.89037686397603e-06	0.00709623204704278	0.000290320463111631	0.00117704078107896	0.933085643882622	0.372495147517872	1800	37946	1261	1153	952	738	536	264	96	80	61	38	17	7	32382	32490	32691	32905	33107	33379	6007	6023	6042	6065	6086	6096
I9_HYPTENS	50_60	UKBB	KRA_PSY_MOOD_EXMORE	1.00142630186034	0.563411426136648	0.74443846123816	0.758175077387718	0.101634433254606	0.411733267644291	0.198410850871466	0.181526151888967	0.184424898089616	0.210054561496708	0.289671048948978	0.378726368632483	4.48248558226153e-07	0.00191086028778963	5.42453017564072e-05	0.000306882722321465	0.725692218483992	0.276969478378002	1800	34316	1261	1153	952	738	536	264	96	80	61	38	17	7	29807	29915	30116	30330	30532	30804	4952	4968	4987	5010	5031	5041
I9_HYPTENS	50_60	UKBB	KRA_PSY_SUBSTANCE	1.03787214329384	0.720511714383557	0.884237806740051	0.723527940841688	0.563432684341434	0.366827006551126	0.149478611522266	0.12999914166678	0.133196107622998	0.16587003773161	0.190099875515145	0.447749233536311	3.83093772422548e-12	2.98295175047194e-08	3.16642177578386e-11	1.28868795305111e-05	0.0030378950279232	0.41263303197911	2480	41148	1715	1544	1278	973	701	253	179	161	118	70	33	5	35189	35360	35626	35931	36203	36651	6545	6563	6606	6654	6691	6719
I9_HYPTENS	50_60	UKBB	KRA_PSY_SUBSTANCE_EXMORE	1.11975591800422	0.801237436057015	0.964426031019989	0.804639707265277	0.645823919560753	0.447451458082135	0.14996760512208	0.130485059805004	0.133663320445758	0.166239624886451	0.190383196976504	0.447882528122886	8.2260942723582e-14	8.22862448126382e-10	5.38001872312778e-13	1.29682319971213e-06	0.000693257848025699	0.317776507400619	2480	35000	1715	1544	1278	973	701	253	179	161	118	70	33	5	30406	30577	30843	31148	31420	31868	5180	5198	5241	5289	5326	5354
I9_HYPTENS	50_60	UKBB	L12_ABSCESS_CUT	-0.240601540723053	0.69804056368891	0.650648925542929	0.678564292364282	-0.471119717695361	-11.0819693743275	1.00043289800345	0.447969528083059	0.500599563595167	0.577827868174075	1.00022130040505	274.744369943862	0.809944655476202	0.119178203675153	0.193690336461615	0.240260313193573	0.637629679179876	0.967825600122238	211	38633	148	135	115	90	64	35	11	13	8	4	1	0	32573	32586	32606	32631	32657	32686	6112	6110	6115	6119	6122	6123
I9_HYPTENS	50_60	UKBB	L12_ACNE	-10.9111141676604	1.00596039035725	0.209727304862418	0.0650242096568924	-10.939763485045	1.17047713866006	387.443703396495	0.707669569740465	1.00041879771283	1.00041414765544	203.558527105262	0.707470085870407	0.977533100030693	0.155168129678284	0.83394904158251	0.948176157020211	0.957140245900768	0.0980351803288532	104	38966	45	47	52	60	64	36	3	3	2	2	1	2	32685	32683	32678	32670	32666	32694	6337	6337	6338	6338	6339	6338
I9_HYPTENS	50_60	UKBB	L12_ACTINKERA	0.000524081086743306	0.371770535676126	-10.9963732497586	0.48702313238661	-11.0361453119704	1.79385115587436	1.0002592129822	0.707401972835169	263.47219571176	1.00024034086442	328.628422194126	1.00023520590385	0.999581952174838	0.599205395354653	0.966708859522928	0.626324869535999	0.973210122693058	0.0729043011414789	121	41077	106	76	49	32	21	7	3	2	2	2	1	1	34344	34374	34401	34418	34429	34443	6745	6746	6746	6746	6747	6747
I9_HYPTENS	50_60	UKBB	L12_ATOPIC	0.578792052353213	0.639266725933226	0.0964340429167791	0.774781542762936	0.244690835546743	0.390180855801292	0.50066860785292	0.354327136197918	0.500546100832111	0.378641781659379	0.447701078783292	0.577744215950583	0.247665519088718	0.071204511887696	0.847227080812986	0.0407354690493845	0.584688218131123	0.499451995422099	390	39002	251	235	203	179	153	87	21	19	14	13	7	3	32817	32833	32865	32889	32915	32981	6303	6305	6310	6311	6317	6321
I9_HYPTENS	50_60	UKBB	L12_ATROPHICSKIN	1.16681415376495	0.566178318466364	-0.0529984178391024	-0.570973413600924	0.165426776227308	0.435932612807643	0.448004814640499	0.447828573025019	0.707486278209532	1.00032876245568	0.70754935057755	1.00027475073636	0.00920170430677582	0.206131460223584	0.940285621974328	0.568144876380579	0.815138342451507	0.662972503266847	265	37266	186	170	134	116	80	44	13	9	4	2	2	1	31370	31386	31422	31440	31476	31512	5962	5966	5971	5973	5973	5974
I9_HYPTENS	50_60	UKBB	L12_CELLULITIS	0.621028686408899	0.355975096877058	0.301437679998424	0.642134340353586	0.275366840671205	0.54006728020928	0.251378643584763	0.209804822529638	0.236822551202119	0.219404254394334	0.259038227003687	0.378513964021549	0.0134927699316059	0.0897540648236595	0.203074128600455	0.00342559536325567	0.287765835999127	0.15363484225729	1370	39289	948	868	725	598	470	199	71	63	53	42	22	7	33367	33447	33590	33717	33845	34116	6273	6281	6291	6302	6322	6337
I9_HYPTENS	50_60	UKBB	L12_CORNSANDCALLOS	-10.9648380155143	-0.559231204447309	0.92178755929409	-0.342458258607151	0.67025713178635	-10.9096249698514	253.611329973801	1.00028062381646	0.500586860496705	1.00029988862454	0.577743578409118	294.775349655665	0.965514355553296	0.576111003314343	0.0655609401931399	0.732083305359085	0.245996252037881	0.970477061356261	160	37164	108	97	95	83	67	34	5	5	5	4	3	0	31272	31283	31285	31297	31313	31346	5939	5939	5939	5940	5941	5944
I9_HYPTENS	50_60	UKBB	L12_DERMATITISECZEMA	-0.194573281283781	0.685321013546911	0.396482456081886	0.284345720763692	0.0376652912911248	0.299951324761512	0.378854187519111	0.178237899803221	0.224739700824927	0.259151835851991	0.278093369677337	0.378550854006117	0.607543177988889	0.000120562675247053	0.0777008021361239	0.272546676869532	0.892263075243387	0.428146530233897	1403	39622	964	902	760	628	504	242	73	68	47	32	19	7	33552	33614	33756	33888	34012	34274	6436	6441	6462	6477	6490	6502
I9_HYPTENS	50_60	UKBB	L12_DERMATITISNAS	0.872162215037074	-0.33985581164124	0.51563930883918	-0.178588993633878	0.187003914486348	-9.9546897312918	0.500659802284447	0.707463243480984	0.577776851673038	1.00021871343209	1.00020769150882	244.966458714565	0.0815039569403734	0.630952571560128	0.37214959513397	0.858291102927035	0.851688009556002	0.967585326644344	233	39148	194	167	113	64	37	15	10	6	5	2	1	0	32818	32845	32899	32948	32975	32997	6359	6363	6364	6367	6368	6369
I9_HYPTENS	50_60	UKBB	L12_DERM_NAS	0.886110266087633	-0.334582250923246	0.53101340833736	-11.0096380579759	0.187076222701534	-10.9553142252849	0.500666585201574	0.707462763726209	0.577774726185608	225.885783554558	1.00020769112239	404.026105865404	0.0767502981029035	0.63626121878633	0.358060778491755	0.961126621946707	0.851631327652603	0.978367721949911	230	39141	192	166	112	64	37	15	10	6	4	1	1	0	32813	32839	32893	32941	32968	32990	6356	6360	6362	6365	6365	6366
I9_HYPTENS	50_60	UKBB	L12_DISORDSKINAPPENDIX	0.209526809204001	0.563162670186664	0.213761035878423	0.152608828810115	0.162607730325703	0.659676979153605	0.317333145248601	0.193961998458023	0.243673756949935	0.259183752214254	0.250899474548699	0.289391294523154	0.509078044110953	0.00369053380777435	0.38035480233185	0.55599173003475	0.5169208388543	0.0226354060715011	1410	39589	904	844	760	710	552	285	64	64	45	37	26	12	33560	33620	33704	33754	33912	34179	6471	6471	6490	6498	6509	6523
I9_HYPTENS	50_60	UKBB	L12_FOLLICULARCYST	0.605726567128708	0.198347163395434	0.117947961714347	0.189251471039799	0.410508674277475	0.801471431214009	0.378992459636486	0.334234040444702	0.378709350161244	0.378621681384257	0.333974963311794	0.40872060643581	0.109986253353567	0.552888098406615	0.755460686457711	0.617185492763051	0.219011813474112	0.0498874939009268	624	39289	428	404	341	311	229	109	30	28	22	19	14	6	33039	33063	33126	33156	33238	33358	6416	6418	6424	6427	6432	6440
I9_HYPTENS	50_60	UKBB	L12_HYPERTROPHICSKIN	1.32862525147696	0.639672313291005	0.70874991976911	0.82436618213072	0.840799737149292	-11.0044609908784	0.448399241321005	0.447993346155931	0.447915998088095	0.44782635086112	0.447738999655128	269.673460462897	0.00304616179343871	0.153331815637424	0.113574765722632	0.0656484388419618	0.060397697730117	0.967450065999878	231	37192	149	146	140	125	91	37	21	17	12	8	5	0	31307	31310	31316	31331	31365	31419	5946	5950	5955	5959	5962	5967
I9_HYPTENS	50_60	UKBB	L12_INFECT_SKIN	0.542472014553035	0.249671875127756	0.205348007979385	0.359810051047496	0.130933901908487	0.0576516297137769	0.214777233973854	0.181111448223051	0.201330970220198	0.201274749524309	0.219191391404327	0.354106754876709	0.0115454029146537	0.168032369404416	0.307751032229423	0.0738314946297789	0.550273959285597	0.870669126343258	2081	39622	1411	1304	1114	956	753	355	92	82	68	51	29	8	33846	33953	34143	34301	34504	34902	6354	6364	6378	6395	6417	6438
I9_HYPTENS	50_60	UKBB	L12_INFECT_SKIN_NAS	0.88823049495415	0.141085745064791	0.340642418070642	-0.0938336792238073	0.00768328620542821	-0.991123130603136	0.334388059572301	0.354356935827947	0.334169192612849	0.447830146046036	0.408805191092669	1.00021251230647	0.00790064561093767	0.69052267528505	0.308026820113205	0.834034817023487	0.98500504718682	0.321728283921934	653	38815	426	394	369	325	254	131	27	20	16	10	7	1	32867	32899	32924	32968	33039	33162	6148	6155	6159	6165	6168	6174
I9_HYPTENS	50_60	UKBB	L12_INFECT_SKIN_OTHER	0.88823049495415	0.141085745064791	0.340642418070642	-0.0938336792238073	0.00768328620542821	-0.991123130603136	0.334388059572301	0.354356935827947	0.334169192612849	0.447830146046036	0.408805191092669	1.00021251230647	0.00790064561093767	0.69052267528505	0.308026820113205	0.834034817023487	0.98500504718682	0.321728283921934	653	38815	426	394	369	325	254	131	27	20	16	10	7	1	32867	32899	32924	32968	33039	33162	6148	6155	6159	6165	6168	6174
I9_HYPTENS	50_60	UKBB	L12_LICHENPLANUS	0.330169391767051	-11.9529382873552	-11.938791460521	-11.9715636733517	0.860173961594025	-12.0257858899227	1.00034201844496	332.229827609386	363.194346898049	463.963926665065	0.707383246722773	796.199272442424	0.741357266239255	0.971299964534061	0.973776953754111	0.979414636654418	0.223987111853694	0.987949217725051	109	40778	88	82	65	39	35	14	2	1	1	2	2	0	34168	34174	34191	34217	34221	34242	6629	6630	6630	6629	6629	6631
I9_HYPTENS	50_60	UKBB	L12_LICHENPLANUS_INCLAVO	0.316286278976456	-11.9532177755563	-11.9389695493919	-11.9715212938809	0.847108997883572	-12.0250906011098	1.00032691198946	330.489335375585	360.392398085742	461.481727835113	0.707371599581512	790.02840225258	0.751863674927593	0.971148209795448	0.973572757217164	0.979304010970438	0.231094377428297	0.987855799063376	109	42167	88	82	65	39	35	14	2	1	1	2	2	0	35248	35254	35271	35297	35301	35322	6938	6939	6939	6938	6938	6940
I9_HYPTENS	50_60	UKBB	L12_NAILDIS	-0.869386095769949	0.827600196120579	0.382868687936352	0.0523616773867401	0.780975904615014	0.60165970212023	1.00034493854408	0.317177724881803	0.408931208638702	0.500519448910699	0.354201308200314	0.577717241920269	0.384799921648882	0.00907373964110658	0.349135870319586	0.916681572956689	0.0274616197753246	0.29766989452945	395	39111	256	226	210	198	145	73	19	23	18	14	11	3	32854	32884	32900	32912	32965	33037	6377	6373	6378	6382	6385	6393
I9_HYPTENS	50_60	UKBB	L12_NONIONRADISKIN	0.287134329205865	-0.406123474074647	-0.57568486042589	-0.310151333339202	-0.486739429198245	0.553966623389825	0.378643666386627	0.408758987083062	0.500427867154379	0.50041194325486	0.577653003484428	0.577661094549453	0.448257438916618	0.320440826065077	0.24998521330743	0.535394717603213	0.399443466364729	0.337567785585872	680	41411	545	458	365	277	187	67	21	16	13	9	6	3	34743	34830	34923	35011	35101	35221	6782	6787	6790	6794	6797	6800
I9_HYPTENS	50_60	UKBB	L12_OTHERCONTACT	-9.959924848238	1.43850401686872	0.478462847018201	-0.111911211957999	1.15953715631831	0.37263142800018	164.575652910295	0.408923361440221	0.707517328131334	1.00027001975816	0.577872957073957	1.00028490622476	0.95174242454781	0.000435166585820106	0.498878115488892	0.910917760322668	0.0447964610901539	0.709501783668403	142	38941	89	83	72	66	42	27	9	9	5	4	4	1	32684	32690	32701	32707	32731	32746	6301	6301	6305	6306	6306	6309
I9_HYPTENS	50_60	UKBB	L12_OTHERDISSKINANDSUBCUTIS	0.508523933620869	-0.631137120296249	0.59653741846827	0.0466357821706474	0.367785257865136	1.08701603172201	0.500665798703162	0.707498852070112	0.447833563930561	0.707521477355819	0.577770230965306	0.577763381844909	0.309774473550568	0.372356459576672	0.182843230881988	0.947446056426589	0.524411667849001	0.0599147025194721	366	37519	282	225	164	117	86	45	11	10	11	8	6	3	31563	31620	31681	31728	31759	31800	6029	6030	6029	6032	6034	6037
I9_HYPTENS	50_60	UKBB	L12_OTHERSKINSUBCUTIS	0.620913569770498	0.070768676910527	0.303000461337096	-0.0907565757880879	0.340846935565729	-0.1971426748563	0.181283816751762	0.175456071260752	0.172893987973109	0.236703428420807	0.193498666056605	0.408739463932179	0.000614593520829475	0.686697175599805	0.0796841462153488	0.701409168044611	0.0781546560892764	0.629579586026304	2561	38911	1867	1673	1400	1109	797	350	115	92	69	46	32	6	33186	33380	33653	33944	34256	34703	6304	6327	6350	6373	6387	6413
I9_HYPTENS	50_60	UKBB	L12_OTHPIGMENTATION	-0.234876773070061	-0.152617527774727	0.337149259604952	0.148240897436131	0.508254923049741	-10.9183625669253	1.00035995855518	0.707498748622549	0.577840499360317	0.707502038879305	0.577763738850004	271.785892388471	0.814369977335458	0.829210530465788	0.559580832899609	0.834036730279221	0.379025448983956	0.967955473251879	225	37226	154	133	123	102	80	41	7	8	7	5	3	0	31338	31359	31369	31390	31412	31451	5952	5951	5952	5954	5956	5959
I9_HYPTENS	50_60	UKBB	L12_PAPULOSQUAMOUS	1.07807278187863	-0.118726866508781	-0.930593741232402	0.192438758594943	0.984930484116711	0.138623972893512	0.3342651772478	0.447807733133764	0.707450818938895	0.447732816363919	0.302224328012088	0.7073958475718	0.00125883729794401	0.790910001656834	0.188369364428387	0.667335942989039	0.00111829925566722	0.844638506106425	505	41026	351	321	278	221	174	87	21	16	15	17	13	2	34465	34495	34538	34595	34642	34729	6694	6699	6700	6698	6702	6713
I9_HYPTENS	50_60	UKBB	L12_PRURITUS	0.326465298381411	0.775331704630056	0.776738038460938	-0.355472825237486	0.261203450587427	0.657248583643387	0.500759067056583	0.27836186633721	0.302399741534407	0.57779254704954	0.408783027232903	0.577709930618653	0.514439322599407	0.00534720582376315	0.0102116031170816	0.538405676469042	0.522837101586219	0.255254453230843	500	39075	331	330	283	240	194	81	32	29	20	11	9	3	32897	32898	32945	32988	33034	33147	6315	6318	6327	6336	6338	6344
I9_HYPTENS	50_60	UKBB	L12_PSORIASIS	1.3782558778863	0.352854952323112	-0.476319650907563	0.387258288385023	1.24676611092992	0.667706702322137	0.354435475318972	0.44783753462712	0.707469180629353	0.500482072044112	0.334019343084327	0.707390932580518	0.000100826367556154	0.430750291369161	0.500773848474241	0.439066490710063	0.000189501003204635	0.34522046228456	335	40943	226	199	176	145	107	52	19	15	13	15	11	2	34352	34379	34402	34433	34471	34526	6681	6685	6687	6685	6689	6698
I9_HYPTENS	50_60	UKBB	L12_PSORI_NAS	1.39504158942348	-11.5351739391863	0.706712324277717	0.663813322342354	1.32480092931908	2.24195330469399	0.447928139683284	217.657139512853	0.577774057248653	0.707401653302581	0.577698100672882	0.707948553088736	0.00184299631355775	0.957734303440258	0.221267826868936	0.348047882982118	0.0218341379515889	0.0015410994036619	171	40950	140	119	80	51	28	8	9	6	7	6	5	2	34267	34288	34327	34356	34379	34399	6705	6708	6707	6708	6709	6712
I9_HYPTENS	50_60	UKBB	L12_RADIATIONRELATEDSKIN	0.248930815398871	-0.289809825035422	-0.618904702106312	-0.347245163200767	-0.244874590880604	0.484809800106712	0.378641606846692	0.378517577980055	0.500428011258318	0.500414130143967	0.500347986104474	0.577657759977403	0.510903679584547	0.44388797927039	0.216179643277754	0.487735150057899	0.624552472082784	0.401318812484818	710	41427	566	476	380	286	195	70	22	17	14	10	7	3	34763	34853	34949	35043	35134	35259	6786	6791	6794	6798	6801	6805
I9_HYPTENS	50_60	UKBB	L12_ROSACEA	0.546381472384932	0.594691775153662	-0.473483044974601	-0.295967059385222	-11.9331064786613	-11.8610631502662	0.578000890071627	0.408993471368985	0.707522385945245	0.707475333673816	241.824159279126	378.269412666631	0.344508183513724	0.145935956835223	0.503359735024812	0.675696658871859	0.9606433916834	0.974985530764418	303	39079	205	197	194	162	117	49	12	9	4	2	0	0	32813	32821	32824	32856	32901	32969	6352	6355	6360	6362	6364	6364
I9_HYPTENS	50_60	UKBB	L12_SCARCONDITIONS	0.792168050038196	0.596297654059265	-0.267695817864356	-0.0827186582443618	0.0803512058531223	0.781390444041935	0.707634029438977	0.577843281835264	1.00027499472856	1.00036810351782	1.00041174329705	1.00027478648387	0.262943910535523	0.302101800657347	0.788990123136562	0.934099451538504	0.935984234847588	0.434699112245302	154	37193	106	98	84	73	46	30	7	5	2	1	1	1	31290	31298	31312	31323	31350	31366	5944	5946	5949	5950	5950	5950
I9_HYPTENS	50_60	UKBB	L12_SEBORRHOEIC	-10.9752129110325	0.0946243850215664	0.363451231007415	0.47527735169398	-0.614200727903236	-0.442833817872491	175.046789492965	0.500531761215546	0.447848797432666	0.447861452064843	0.707432163177409	1.00023337296017	0.950006401807561	0.850055420957942	0.417050481806378	0.288592142325299	0.38527856882435	0.657960681181815	334	38984	212	195	190	174	151	72	14	14	12	8	3	1	32801	32818	32823	32839	32862	32941	6291	6291	6293	6297	6302	6304
I9_HYPTENS	50_60	UKBB	L12_SEBORRKERAT	0.369972402362972	-0.000489797223465647	-0.0545444231479915	-0.577257322460691	0.164628752759391	-0.163595931346862	0.278450335499181	0.243532130878943	0.278232288879616	0.408838009248896	0.289378638768081	0.577699930783509	0.183952368121401	0.998395277955109	0.844579518335342	0.157965767709865	0.569421085120302	0.777035057451148	1340	37917	1004	923	760	596	426	162	54	44	29	20	15	3	32166	32247	32410	32574	32744	33008	6033	6043	6058	6067	6072	6084
I9_HYPTENS	50_60	UKBB	L12_SKINSUBCUTISNAS	0.598038067824104	-1.23367292851936	0.704229347883436	-10.9755021117885	0.13591270825253	1.13474885153954	0.500651698699589	1.00026722760528	0.44783462801384	187.052231067492	0.707446400075883	0.577756407431779	0.232274933841936	0.217447692682776	0.115829777610279	0.953210067453591	0.847650306196898	0.0495230134158649	331	37493	259	206	149	104	74	40	9	7	9	5	5	3	31540	31593	31650	31695	31725	31759	6016	6018	6016	6020	6020	6022
I9_HYPTENS	50_60	UKBB	L12_SKIN_SUBCUTAN	0.480996866950117	0.268976780603205	0.169235328956006	0.107267856233775	0.301187943990481	0.243705887803515	0.138896532588679	0.113968640522701	0.129462381343827	0.144969743590213	0.128052116067246	0.201257197377778	0.000534214487399457	0.0182702720883878	0.191139277364885	0.459340821327563	0.0186691031393047	0.225926976346505	5571	31784	3867	3528	3019	2518	1945	947	241	208	159	120	84	25	28328	28667	29176	29677	30250	31248	4919	4952	5001	5040	5076	5135
I9_HYPTENS	50_60	UKBB	L12_URTICARIAERYTHEMA	-0.363266791882746	0.536208705295018	-0.187280874558206	-0.748031643484675	-0.228663167059799	0.814464146612321	0.707560704887561	0.334113915199468	0.500518954978959	0.707448115348428	0.500444730990177	0.447717720468501	0.607666478975214	0.108522873997553	0.708275319537616	0.290344543983253	0.647728604665125	0.0688890748047465	515	41460	330	303	282	242	213	111	15	15	9	6	9	5	34838	34865	34886	34926	34955	35057	6792	6792	6798	6801	6798	6802
I9_HYPTENS	50_60	UKBB	LUNG_CANCER_MESOT	2.04999763155197	2.00570371740386	-11.4776436475502	-11.4795861125901	-11.4759255425432	-11.4960158412825	0.448723788165811	0.448524209435371	548.594143039229	678.275134328943	765.907972576392	1469.75546026738	4.9121137598429e-06	7.75694863318827e-06	0.983307939547143	0.986496707895059	0.988045402918273	0.99375923391916	127	21508	110	57	28	16	9	4	10	5	0	0	0	0	18738	18791	18820	18832	18839	18844	2777	2782	2787	2787	2787	2787
I9_HYPTENS	50_60	UKBB	M13_ADHCAPSULITIS	-0.0543696102707306	0.34715524816409	0.558042129349579	0.405028813254932	-0.0824861110211675	1.12968420687349	1.00053247645698	0.577945717768658	0.577921116421706	0.707561764468736	1.00028084327046	1.00030880286763	0.956663743334131	0.548059119765625	0.334243076643976	0.567031431206186	0.934278578097116	0.258756345533391	188	33637	136	131	112	90	53	22	9	8	7	4	2	1	28654	28659	28678	28700	28737	28768	5026	5027	5028	5031	5033	5034
I9_HYPTENS	50_60	UKBB	M13_ARTHRITISNAS	0.897805419730175	0.906062555177537	0.754207902716421	1.02622851578111	0.963700434768421	-10.9978369104477	0.268685716244204	0.205678293459016	0.268441871492769	0.317261366595107	0.378751473033498	291.470748026042	0.00083335843655418	1.05666088507791e-05	0.00496067689900759	0.00121793223029558	0.0109461358258287	0.969901190477934	904	32342	742	625	438	266	139	47	56	48	26	16	7	0	28045	28162	28349	28521	28648	28740	4403	4411	4433	4443	4452	4459
I9_HYPTENS	50_60	UKBB	M13_ARTHROPATHIES	0.47747378819264	0.567159374411341	0.71218734004942	0.468502455254432	0.482823435667213	-0.319675430172062	0.133744845042707	0.0960807661670546	0.102204544397335	0.133335221817996	0.136591564762592	0.31698135721734	0.000356933428953937	3.5707168047933e-09	3.20895925897434e-12	0.000441880579272179	0.000408088738258417	0.313214894284281	5703	36160	4248	3793	2961	2200	1492	669	307	274	194	112	62	10	32046	32501	33333	34094	34802	35625	5262	5295	5375	5457	5507	5559
I9_HYPTENS	50_60	UKBB	M13_ARTHROSIS	0.618459650307593	0.659380951191036	0.690199262649714	0.80831296051792	0.578483855937063	-1.08563954864851	0.154667359846806	0.115643508839595	0.133404305642634	0.152567371192655	0.183876144640163	0.707453204812134	6.37065218637788e-05	1.18520048035431e-08	2.29453412443058e-07	1.17031640556779e-07	0.00165490753917505	0.124888414897472	3496	35115	2748	2376	1771	1196	751	292	204	177	121	74	32	2	30623	30995	31600	32175	32620	33079	5036	5063	5119	5166	5208	5238
I9_HYPTENS	50_60	UKBB	M13_ARTHROSIS_INCLAVO	0.546294001542213	0.590375612984384	0.620835179434739	0.738406475359868	0.512387110554129	-1.15142437247723	0.154335328902292	0.115257874134225	0.133069262338553	0.152276207636755	0.183667658886284	0.707396289963989	0.000400648618808738	3.01967280814477e-07	3.07861464703856e-06	1.2400681077915e-06	0.00527485249170988	0.103589883240255	3496	39244	2748	2376	1771	1196	751	292	204	177	121	74	32	2	33820	34192	34797	35372	35817	36276	5968	5995	6051	6098	6140	6170
I9_HYPTENS	50_60	UKBB	M13_ARTHROSIS_KNEE	0.688885426155341	0.597272596004046	0.843995869863261	0.79724507618009	0.475713161320505	-1.19114742294177	0.231115898155976	0.181404241550233	0.181441337770825	0.219698822206374	0.268300271359747	1.0002831078257	0.00287597411131596	0.000993025900963938	3.2934005419146e-06	0.000284731734683091	0.0762183439224536	0.233728066333751	1540	32509	1156	1026	822	588	394	166	89	79	60	35	15	1	28385	28515	28719	28953	29147	29375	4419	4429	4448	4473	4493	4507
I9_HYPTENS	50_60	UKBB	M13_ARTHROSIS_KNEE_PRIM_ICD10	0.0246190427308001	0.938143591013485	0.243220998916778	0.782366237760458	0.198523551368417	-11.0523853771928	1.00033129026599	0.447756280755562	0.707448301470163	0.577731006186267	0.707381955615172	249.021197852989	0.980365333460006	0.0361522981568115	0.730996410136709	0.175670972950619	0.778982326157403	0.964598864088511	159	41987	104	101	83	68	56	36	10	10	6	5	2	0	35170	35173	35191	35206	35218	35238	6862	6862	6866	6867	6870	6872
I9_HYPTENS	50_60	UKBB	M13_ARTHROSIS_OTH	0.843689667390983	0.853336510129533	1.07943696486365	1.02113154553803	0.480429908037526	-10.9748195180109	0.214899639298856	0.16409123741916	0.181288258088338	0.236979903342243	0.354285436750155	194.571643848663	8.63807041000921e-05	1.98883310185849e-07	2.61255237029466e-09	1.64040859305715e-05	0.175082234825149	0.955019149527623	1462	33237	1187	1016	704	444	252	87	98	81	51	25	8	0	28779	28950	29262	29522	29714	29879	4635	4652	4682	4708	4725	4733
I9_HYPTENS	50_60	UKBB	M13_ARTHROSIS_POLY	1.28872734085357	1.38451499940688	0.858848821526539	1.2552983313598	-10.9727757474282	0.90509590442276	0.334544755696057	0.251343537548203	0.409105891985601	0.448022077511943	233.042450046809	1.00029389599919	0.000117069878562914	3.61993206206483e-08	0.0357877023429706	0.00508077949417403	0.962445578147933	0.365555467168638	407	31479	337	272	180	106	58	22	32	25	12	6	1	1	27369	27434	27526	27600	27648	27684	4148	4155	4168	4174	4179	4179
I9_HYPTENS	50_60	UKBB	M13_ARTHTROSIS_COX	0.536248603592472	0.662684104804971	0.264124347979878	0.803603651144789	1.22651620243096	-11.0834251573551	0.354688705435102	0.259482020054133	0.378845291704478	0.354464690020488	0.334220764144664	302.789158076448	0.130563070277719	0.0106532129455343	0.485688522585451	0.0233846771548239	0.000242760648848443	0.970800409648389	745	32060	615	506	356	229	125	44	41	35	24	17	9	0	27880	27989	28139	28266	28370	28451	4269	4275	4286	4293	4301	4310
I9_HYPTENS	50_60	UKBB	M13_ARTHTROSIS_COX_PRIM_ICD10	-0.00806665144653477	-0.592018571667147	0.551253776245823	-11.0563258411352	0.971738208155557	-11.0788030454889	1.00027433176299	1.00020912111346	0.707406564243934	274.103626721958	0.707367702076729	455.337912886769	0.993565578282854	0.553921040167978	0.435826458252605	0.967825014908792	0.169522896545859	0.980588627561331	127	42161	105	93	60	42	25	12	6	5	4	2	2	0	35253	35265	35298	35316	35333	35346	6924	6925	6926	6928	6928	6930
I9_HYPTENS	50_60	UKBB	M13_BONECONTINUITY	0.989431405085245	0.998334246954046	-11.0064474402699	0.526186404284648	0.655034087177202	-10.9343192210034	0.57793765577358	0.447839697084284	191.532930139964	0.707463960110781	0.707383832987797	440.248321153622	0.0868959865923676	0.0257991163949199	0.954174754322557	0.457019109506594	0.354448435613354	0.980185210931368	167	39649	123	104	89	69	42	15	11	8	4	4	2	0	33411	33430	33445	33465	33492	33519	6271	6274	6278	6278	6280	6282
I9_HYPTENS	50_60	UKBB	M13_BONEDENSOTH	1.05578146530626	0.971260593720381	-0.0241074657991055	1.31902715048299	1.70370824851238	-7.81283056635824	0.577928181337924	0.500558238034177	1.00026409724752	0.707522091454317	0.707482903479006	165.670435906349	0.0677240518283326	0.0523365823886941	0.980771965295325	0.0622808335302985	0.0160346289213839	0.96238660793239	153	39883	135	104	64	34	18	5	9	6	4	4	2	0	33555	33586	33626	33656	33672	33685	6337	6340	6342	6342	6344	6346
I9_HYPTENS	50_60	UKBB	M13_BONEDISNAS	0.269864505317439	0.335925912705225	-10.9706370949372	-0.025163991425491	1.43105206440427	0.841147901827059	1.00034732830498	0.707492188563444	222.679763020003	1.00024760590716	0.500472227046877	1.00028284673091	0.787336583590319	0.634920846376428	0.960706971502932	0.979929127152724	0.00424438459966289	0.400398326026562	129	39577	89	80	68	59	43	17	8	7	5	5	5	1	33347	33356	33368	33377	33393	33419	6262	6263	6265	6265	6265	6269
I9_HYPTENS	50_60	UKBB	M13_CARTILAGE	1.3634271135417	-0.41889547502314	0.935429152397387	0.37553553890424	0.878235254556564	1.7428513858938	0.578660541918183	1.00051480561002	0.500883633816566	0.707681783097265	0.577927344292572	0.707815994671716	0.018464078442885	0.675450060825401	0.0618237289542782	0.595657226281577	0.12860420058885	0.0138051283540126	161	30914	104	96	100	90	63	20	10	7	8	5	5	2	26970	26978	26974	26984	27011	27054	3991	3994	3993	3996	3996	3999
I9_HYPTENS	50_60	UKBB	M13_CERVICALGIA	1.02775066593498	0.38382928527631	1.33717600817678	-0.199853915462124	0.586095585157872	0.579790707976405	0.578272467603646	0.578094710776135	0.409186519780612	1.00038001685174	0.70760257176135	1.00038638588221	0.0755225879155942	0.50671865719899	0.001083529629078	0.841654210702137	0.40750992465432	0.56220680637935	211	33637	143	143	111	89	63	27	10	9	8	2	3	1	28817	28817	28849	28871	28897	28933	4878	4879	4880	4886	4885	4887
I9_HYPTENS	50_60	UKBB	M13_CERVICDISC	0.847907136696072	1.0261974766328	1.36342784108585	1.41852100360771	0.693790035917175	-10.0827017048972	0.57818020369811	0.37894937460701	0.354565960101973	0.409233355892326	0.577912002597182	193.946335208834	0.142509358332555	0.0067688639087239	0.000120383773840491	0.00052769610556141	0.229940728378507	0.958538996126966	245	33645	158	152	129	93	69	35	21	20	15	9	3	0	28838	28844	28867	28903	28927	28961	4873	4874	4879	4885	4891	4894
I9_HYPTENS	50_60	UKBB	M13_CHRONDROPATHIES	0.994773713300875	0.611009309596994	0.0440751953540278	0.172460042378826	0.893387465253906	0.967842810543174	0.578042085722763	0.500542339707418	0.707504553519725	0.707450388358861	0.500559189976896	0.707516602215535	0.0852623506388342	0.222201689408585	0.950326560405924	0.807403633928711	0.0742971920754572	0.17132972967708	202	41784	126	118	110	95	74	38	13	11	9	7	6	2	35018	35026	35034	35049	35070	35106	6829	6831	6833	6835	6836	6840
I9_HYPTENS	50_60	UKBB	M13_DEFORMDORSO	1.51320646124142	0.468569763135305	1.19715028775544	1.67754391272572	1.53262776894486	1.3890510685461	0.378954863985496	0.500676932066197	0.409037522325702	0.40900054063592	0.500546337684654	1.00029283159451	6.52137461128387e-05	0.34933884687791	0.00342524848339233	4.10358210267112e-05	0.00219929667803118	0.164940899965379	253	33837	197	161	119	79	40	15	20	16	14	9	5	1	28938	28974	29016	29056	29095	29120	4935	4939	4941	4946	4950	4954
I9_HYPTENS	50_60	UKBB	M13_DORSALGIA	0.969733826727365	0.833108910745073	0.628058763103535	1.14489738989299	0.541326859600746	0.427303750077797	0.22005912481448	0.178633546686027	0.219706820941214	0.197748721628224	0.268286868274244	0.447823031911357	1.04958977888615e-05	3.1044188414185e-06	0.00425485392867863	7.05300503605418e-09	0.043620788122109	0.339992571047384	1402	34779	992	874	701	540	388	171	83	67	54	40	19	5	29875	29993	30166	30327	30479	30696	5231	5247	5260	5274	5295	5309
I9_HYPTENS	50_60	UKBB	M13_DORSALGIANAS	0.991344068686464	0.680250380392759	0.313667669463382	1.03504804191165	0.8053665614554	0.978150670711393	0.354710505688158	0.317216170274744	0.447899718845925	0.378837757297659	0.44785693147621	0.707491416015339	0.00519322180625947	0.0319978156367918	0.483735097818092	0.00629192280270603	0.0721346284680094	0.166799240637455	495	34022	383	323	247	172	115	41	26	20	15	14	7	2	29089	29149	29225	29300	29357	29431	5019	5025	5030	5031	5038	5043
I9_HYPTENS	50_60	UKBB	M13_DORSOPATHY	0.645229646407787	0.542371141501218	0.558220667138735	0.642108829211709	0.413697914835691	-0.276822805672275	0.160419981378176	0.124613796206419	0.132412994675196	0.140745631797429	0.152395613631967	0.316962572741197	5.76747792144985e-05	1.34645165812086e-05	2.48944557358608e-05	5.06219215459819e-06	0.00663495771823265	0.382466244789713	3699	35998	2483	2273	1969	1642	1271	637	195	172	138	96	53	10	31520	31730	32034	32361	32732	33366	5499	5522	5556	5598	5641	5684
I9_HYPTENS	50_60	UKBB	M13_DORSOPATHYOTH	0.704582919927637	0.618798515079219	0.488178982479969	0.655112782963793	0.489595154164054	-0.08410125497749	0.171390582548191	0.131559637080019	0.14798097878095	0.149500420118094	0.155991012178664	0.302313706250891	3.93986687024995e-05	2.55665168730673e-06	0.000970538944489186	1.17587796464268e-05	0.00169750453531496	0.780864974615679	3170	35400	2080	1921	1711	1449	1138	580	165	145	117	88	51	11	30972	31131	31341	31603	31914	32472	5353	5373	5401	5430	5467	5507
I9_HYPTENS	50_60	UKBB	M13_DUPUTRYEN	-0.46252403814044	0.366653673968294	-0.603754760085532	-0.118656643319698	-11.2053588154528	-11.2672841896712	1.0003879147741	0.500626980414989	1.00033351535658	1.00035100177817	271.862677849916	547.597261619511	0.643834157927383	0.463931194711304	0.546140558865159	0.905580373651066	0.967122916330984	0.983583997903854	187	33830	166	137	92	57	34	11	6	5	1	1	0	0	28785	28814	28859	28894	28917	28940	5060	5061	5065	5065	5066	5066
I9_HYPTENS	50_60	UKBB	M13_ENTESOPATHYOTH	1.40241938385391	0.799744755245678	0.133138719099074	1.32824360405723	-10.9722725363869	0.904625119330047	0.448185265490305	0.447991393597982	0.707642666915626	0.448004188883712	204.688242390547	1.00036824086808	0.0017533880302172	0.0742323134465984	0.850763773056799	0.00302878042694207	0.957250031228963	0.365840523008591	212	33645	151	133	114	89	68	23	15	11	7	5	0	1	28667	28685	28704	28729	28750	28795	5024	5028	5032	5034	5039	5038
I9_HYPTENS	50_60	UKBB	M13_FIBROBLASTIC	0.8439024856759	0.395144089660627	0.324366230498133	0.523176604364451	0.414203038793021	-0.627961609386235	0.237371859152982	0.214670728289367	0.237013075917647	0.236949250616592	0.259199944369996	0.707475353457199	0.000377703467556206	0.0656657524440933	0.171137362344584	0.0272464329196041	0.11004166540549	0.374751020735516	1285	34173	881	819	733	610	446	193	69	57	45	34	17	2	29391	29453	29539	29662	29826	30079	5117	5129	5141	5152	5169	5184
I9_HYPTENS	50_60	UKBB	M13_GANGLION	-0.251851254080934	0.201682122450913	1.00387808982795	0.282654419801649	0.222768159393254	-10.984676307951	1.00041883923755	0.577918420609548	0.448130979480904	0.707610209744856	0.707560869308751	252.610918102447	0.80123754341105	0.727104126988961	0.0250815519374206	0.689562156630029	0.752883466376941	0.965315266908159	232	33675	160	150	117	96	75	41	10	10	8	3	2	0	28716	28726	28759	28780	28801	28835	5021	5021	5023	5028	5029	5031
I9_HYPTENS	50_60	UKBB	M13_GOUT	0.850012765913022	1.09194831058331	1.24998617003409	0.844167603222602	0.283302239971595	-11.3506603563201	0.409544083959628	0.268903067169826	0.279046978739865	0.379149727794474	0.500790444064663	277.959742986759	0.0379393101671486	4.89151870978754e-05	7.48240832844878e-06	0.0259823441248954	0.571590830481334	0.967426936881612	396	31192	252	234	198	162	123	61	37	32	21	9	4	0	27202	27220	27256	27292	27331	27393	4097	4102	4113	4125	4130	4134
I9_HYPTENS	50_60	UKBB	M13_HALLUXRIGIDUS	-11.9016281524905	0.405708376929932	-11.9051303860219	0.488050822015531	1.53961242752915	-11.8758677623947	453.032791834254	0.707640547010253	427.943508877563	1.00039770026373	0.707680826831049	982.801774128248	0.979041179096582	0.566424316577998	0.977806195345013	0.625651274752919	0.0295870847724276	0.990358848354187	133	30947	105	98	64	46	25	12	3	3	2	2	2	0	26976	26983	27017	27035	27056	27069	3996	3996	3997	3997	3997	3999
I9_HYPTENS	50_60	UKBB	M13_HALLUXVALGUS	-0.904900960780677	0.258605648653692	0.907516953715458	0.240692594342127	0.406971527492436	-10.8091795306512	1.00051789856963	0.409333013013969	0.334576908409157	0.578093577193417	0.578044852313641	266.347332256721	0.36576608149365	0.527535054438146	0.00667915795461423	0.677149691254282	0.481402660607907	0.967628319827836	501	31218	404	364	288	194	123	52	17	19	14	5	3	0	27251	27291	27367	27461	27532	27603	4047	4045	4050	4059	4061	4064
I9_HYPTENS	50_60	UKBB	M13_HAMMERTOE	1.08719652439995	0.933625234952895	1.30656345276906	1.38878124874923	0.996475630425249	-8.80555718172585	0.707806039928618	0.578041055292688	0.578062298097518	0.70776698419055	1.00044463006241	237.781543845554	0.124536146411265	0.106277382155133	0.0238059384661255	0.0497390605018945	0.319234226006255	0.970459386803692	127	30977	103	84	61	43	23	10	8	7	5	2	1	0	26989	27008	27031	27049	27069	27082	4004	4005	4007	4010	4011	4012
I9_HYPTENS	50_60	UKBB	M13_IMPINGEMENT	0.907121353318288	-0.0241767372585927	0.857822511712543	0.635305482726193	0.1531953473054	-0.283498413047128	0.354703887215736	0.409024464627644	0.289737241147055	0.378777042157357	0.500519311725689	1.00029245651444	0.0105456479217774	0.952865854581824	0.00306949489932569	0.0934927339374479	0.759549217021356	0.776858327820748	536	33852	378	353	303	232	158	71	28	23	19	12	5	1	28901	28926	28976	29047	29121	29208	5081	5086	5090	5097	5104	5108
I9_HYPTENS	50_60	UKBB	M13_INTERVERTEB	0.465627418918294	0.797419474422588	0.915318039370563	1.0787645785859	0.565168629302139	0.857521431722662	0.379217285049539	0.237266998257559	0.244031480014794	0.259610463141017	0.334245409633158	0.447837815635827	0.219497860832955	0.000777022020884383	0.000176257537325452	3.24832431806998e-05	0.0908598661053095	0.0555175637181288	816	34102	560	506	438	326	245	112	44	44	38	28	14	5	29314	29368	29436	29548	29629	29762	5000	5000	5006	5016	5030	5039
I9_HYPTENS	50_60	UKBB	M13_JOINTOTH	0.967978823144225	0.450514868673284	1.14535380821053	0.180274294188512	0.683265507698112	0.118271462374596	0.23748016749418	0.230921245753491	0.190816766797474	0.354505805868263	0.289779507010513	0.577876773219741	4.58090084816916e-05	0.0510634760154516	1.94451842552431e-09	0.61108673553585	0.0183795984552954	0.837833444828886	1202	31953	889	790	596	454	303	148	62	51	42	21	15	3	27901	28000	28194	28336	28487	28642	4303	4314	4323	4344	4350	4362
I9_HYPTENS	50_60	UKBB	M13_KNEEDERANGEMENTS	0.394405359603282	0.667818618743392	0.776198319751755	0.483826829720407	0.435596522450278	-0.466777757714957	0.30309472031719	0.190958357007182	0.19439014388008	0.251533161082993	0.251364594661855	0.577969997612966	0.193169108324892	0.000470177943981002	6.52447275462321e-05	0.0544158926575623	0.0831086237289166	0.419311732784833	1376	31448	927	863	763	625	461	233	73	71	50	31	17	3	27690	27754	27854	27992	28156	28384	4134	4136	4157	4176	4190	4204
I9_HYPTENS	50_60	UKBB	M13_LIMBPAIN	0.66214202052816	1.10355472124522	0.97472881379821	1.09624383673335	1.24806188152654	0.0462775916658759	0.409210653717804	0.251250597336141	0.317166090903248	0.354509834267628	0.334194996435964	1.00027128743934	0.105641963822458	1.12185062520574e-05	0.00211745214739708	0.00198625086620601	0.000188064639123017	0.963099003063984	493	34053	366	314	228	163	118	50	33	32	18	16	10	1	28993	29045	29131	29196	29241	29309	5154	5155	5169	5171	5177	5186
I9_HYPTENS	50_60	UKBB	M13_LOWBACKPAIN	0.935234380311306	1.12437181745618	0.963442639526542	1.30585946259643	0.307323679246422	0.502489215719608	0.334802948601629	0.225275140700376	0.268621702024894	0.259569526087862	0.408932876631898	0.577819002581955	0.00521591641517798	6.00349372932859e-07	0.000334998296529555	4.8826973068281e-07	0.452336173818063	0.384502186816903	669	34007	448	412	341	265	208	96	48	43	29	20	9	3	29193	29229	29300	29376	29433	29545	4987	4992	5006	5015	5026	5032
I9_HYPTENS	50_60	UKBB	M13_LOWBACKPAINORANDSCIATICA	1.1906127045366	0.961774366413673	0.938189124304988	1.16135622112409	0.63727952119916	0.215323860011718	0.243895864057805	0.205430207845413	0.230578938774265	0.236809556386214	0.302215253076004	0.577709709234486	1.0520522464365e-06	2.8442616470827e-06	4.72475002480616e-05	9.38193759606207e-07	0.0349709944082016	0.709356981983394	858	41649	574	517	415	327	248	116	68	54	40	27	14	3	35139	35196	35298	35386	35465	35597	6726	6740	6754	6767	6780	6791
I9_HYPTENS	50_60	UKBB	M13_MENISCUSDERANGEMENTS	0.48050446515939	0.557447479616096	0.702449285184946	0.455553867610467	0.255972987491386	-0.74294046646317	0.30310824930558	0.21032206880685	0.210304265224783	0.26866164852942	0.289846958607128	0.707605922845361	0.112907961150388	0.00803853573303689	0.000837310091797598	0.089953774481645	0.377165211329284	0.293747841291236	1239	31416	853	793	698	557	410	201	62	59	43	25	12	2	27617	27677	27772	27913	28060	28269	4123	4126	4142	4160	4173	4183
I9_HYPTENS	50_60	UKBB	M13_MUSCULOSKELETAL	0.552249560531541	0.456665765260028	0.455966920539489	0.569510793198515	0.378375764656574	-0.236571642706657	0.11066885016426	0.0866538178875217	0.0942561546859637	0.099194827063221	0.106846249864921	0.214709279509341	6.03454138846253e-07	1.36422515202182e-07	1.31462936754308e-06	9.39327165910847e-09	0.000398144484132811	0.270538588186814	9294	27881	6531	5960	5011	4055	3026	1478	425	377	292	207	111	22	26432	27003	27952	28908	29937	31485	3787	3835	3920	4005	4101	4190
I9_HYPTENS	50_60	UKBB	M13_MYALGIA	1.23474183912686	0.0440350308063657	1.35929774081874	1.39270796157714	0.792734356309958	1.61766971317519	0.707953476555737	1.00036195179758	0.577888806832517	0.707664913940933	1.00035689922	1.00028313362114	0.0811416095801691	0.964889180607474	0.0186638062474439	0.0490642314309615	0.428097442648763	0.105832564436104	102	33605	76	60	49	33	19	9	6	6	6	3	2	1	28606	28622	28633	28649	28663	28673	5019	5019	5019	5022	5023	5024
I9_HYPTENS	50_60	UKBB	M13_OSTEOCHONDRO	0.944404581854205	0.744359734804602	-0.0510436597179976	0.742251464896067	0.809742250789598	0.659189277219066	0.236863920912731	0.205253937038737	0.354189031595879	0.289460467691353	0.302234335909644	0.500473180717479	6.6880553251605e-05	0.00028725451405947	0.88541031235017	0.0103396505494565	0.00738012038982799	0.187794358417599	1060	41209	823	669	482	330	211	98	60	45	30	24	15	4	34757	34911	35098	35250	35369	35482	6629	6644	6659	6665	6674	6685
I9_HYPTENS	50_60	UKBB	M13_OSTEOPOROSIS	0.749559308738605	0.544433321993907	0.489700620812781	1.29716386162035	-10.9501839730862	-10.9879672215017	0.408950040665227	0.378638153511022	0.500499658839948	0.500481338550869	270.321575537529	485.679462567533	0.0668193426587818	0.150470283476135	0.327864917157429	0.00954662047380185	0.967688136304248	0.981950273302901	393	40545	350	255	150	72	33	14	18	13	8	4	0	0	34124	34219	34324	34402	34441	34460	6446	6451	6456	6460	6464	6464
I9_HYPTENS	50_60	UKBB	M13_OTHCONN	1.81600465451763	0.804077690029778	-0.110724144803529	1.00145499508678	-9.94073590821551	-9.86340609944881	0.378780714826451	0.500496778739207	1.00025847590191	0.707436061781062	221.659758293585	474.678463927711	1.63208853393574e-06	0.108151105013103	0.91185778861756	0.156889128998051	0.964229403394117	0.983421845002132	166	42033	140	116	77	47	21	5	12	5	2	2	0	0	35165	35189	35228	35258	35284	35300	6882	6889	6892	6892	6894	6894
I9_HYPTENS	50_60	UKBB	M13_OTHERBONE	0.93510916125267	0.361825869397365	-0.329254631954738	0.241501573941557	0.811249065722324	1.02618239352045	0.447959943075403	0.447796679423141	0.707509886155303	0.577792756793912	0.447831222155943	0.577864366341465	0.0368444164692735	0.419082672890638	0.6416657487101	0.675967108600875	0.0700625197693864	0.0757627914378962	342	39744	235	201	167	137	104	50	18	14	11	9	8	3	33520	33554	33588	33618	33651	33705	6313	6317	6320	6322	6323	6328
I9_HYPTENS	50_60	UKBB	M13_OTHERJOINT	0.448345251667333	0.524663832746649	0.853440975685614	0.335269114585484	0.447662338220118	0.0106222712312143	0.194507460996721	0.137217659680339	0.130558030892839	0.190678414676497	0.181202347315675	0.334197504673774	0.021164974254157	0.000131523480271122	6.28192834780722e-11	0.0786971394183038	0.0134920281954033	0.974643977651078	3049	32869	2165	1996	1637	1296	912	447	151	143	107	58	38	9	29087	29256	29615	29956	30340	30805	4515	4523	4559	4608	4628	4657
I9_HYPTENS	50_60	UKBB	M13_POLYARTHROPATHIES	0.947553466951555	0.865903589471485	0.878459032662979	0.842347495266787	0.517709849195692	-0.909533467889779	0.194349637440936	0.15450959808837	0.17854543405716	0.225022233758787	0.278350462341988	1.00028920008599	1.08528076916115e-06	2.09211983383149e-08	8.65058419926485e-07	0.000181549233366842	0.0628967144779419	0.363207354750143	1656	32937	1256	1086	818	559	355	149	112	91	57	30	13	1	28648	28818	29086	29345	29549	29755	4577	4598	4632	4659	4676	4688
I9_HYPTENS	50_60	UKBB	M13_RADICULOPATHY	0.397056216884094	1.28795327723528	1.35666170649887	1.98592747994975	-10.4484382963118	2.10030331149057	1.0004817885889	0.500802570187049	0.578138991324372	0.500767298677839	250.512216587359	1.00052814375034	0.691467006416314	0.0101177604541443	0.0189455156330007	7.31596595564896e-05	0.966731238508086	0.0357997467620119	119	33584	90	76	50	39	25	11	7	8	8	5	1	1	28748	28762	28788	28799	28813	28827	4858	4857	4857	4860	4864	4864
I9_HYPTENS	50_60	UKBB	M13_RHEUMA	1.49964150436191	1.3661042611056	1.33283239487372	0.48496437329588	0.944218399361152	0.658537514873069	0.354798577051441	0.302786486683516	0.354677482459636	0.707672013136634	0.578049908380151	1.00038104996325	2.37100867792164e-05	6.42876038720533e-06	0.000171364854475194	0.493157535737237	0.102373378992996	0.510353938793626	340	31219	251	205	157	99	68	34	29	21	13	5	3	1	27205	27251	27299	27357	27388	27422	4074	4082	4090	4098	4100	4102
I9_HYPTENS	50_60	UKBB	M13_RHEUMA_INCLAVO	1.26994257445129	1.13327114192112	1.1025738906946	0.253370155833734	0.710101897068751	0.42368277666725	0.354328259674696	0.302285412735016	0.354236870639035	0.707450437720897	0.577775418349988	1.00023694121781	0.000338262019135735	0.000177533757367705	0.00185489379732161	0.72023446717197	0.219061483187186	0.671870383966114	340	42030	251	205	157	99	68	34	29	21	13	5	3	1	35247	35293	35341	35399	35430	35464	6843	6851	6859	6867	6869	6871
I9_HYPTENS	50_60	UKBB	M13_ROTATORCUFF	-0.173291203986729	-0.344196653197252	0.67482675514239	0.301795505072204	0.228913531554332	-10.0779116556527	0.70762448917769	0.577861098150795	0.408987005021455	0.577843705284347	0.707470444583855	232.635052597496	0.806540463714044	0.551416363165051	0.0989438378023271	0.601476242012167	0.746266472140724	0.965445896210096	321	33853	267	233	171	124	66	18	13	11	9	5	2	0	28822	28856	28918	28965	29023	29071	5072	5074	5076	5080	5083	5085
I9_HYPTENS	50_60	UKBB	M13_SCIATICA	2.01366283397769	0.925689255491377	1.74862997406095	1.14465719756545	1.443005117522	-10.3659061569967	0.302812497980361	0.409091336877579	0.317390321400537	0.500705192510375	0.447905007094863	253.500530895137	2.93358008629759e-11	0.0236484161395374	3.600605643931e-08	0.0222489864160717	0.00127442858626404	0.967382742253188	262	33783	175	148	107	83	58	30	29	18	17	8	5	0	28927	28954	28995	29019	29044	29072	4914	4925	4926	4935	4938	4943
I9_HYPTENS	50_60	UKBB	M13_SHOULDER	0.775629839133961	0.0689679080107425	0.642535146738935	0.212515632152346	0.18004488929005	-0.330932225136252	0.210361424053991	0.214645727382639	0.1758742347633	0.236952685242869	0.243591978099093	0.500465723246407	0.000226797841310378	0.747975163567726	0.000258812290545043	0.369788566226802	0.459831176006524	0.508452941706661	1809	34331	1236	1178	1029	873	649	287	88	72	62	36	21	4	29648	29706	29855	30011	30235	30597	5168	5184	5194	5220	5235	5252
I9_HYPTENS	50_60	UKBB	M13_SHOULDERBURSITIS	1.23165438466136	0.158466282951039	1.63616959236551	-10.5030573998023	1.59078284949521	2.92709852523159	0.578094672809138	0.707529107507003	0.409061328326758	216.795685776836	0.707609686915824	1.00052802392714	0.033126977158	0.822779559407225	6.33920483772647e-05	0.96136016143714	0.0245693174648616	0.00343843757418735	136	33616	101	95	75	52	31	4	12	9	8	3	3	1	28621	28627	28647	28670	28691	28718	5018	5021	5022	5027	5027	5029
I9_HYPTENS	50_60	UKBB	M13_SHOULDERNAS	1.36808985960412	0.967342640659296	1.02296931002401	0.164137497015066	-10.9855358657181	0.539442663799378	0.578122991548163	0.50068157973547	0.577932441866672	1.00033557814905	234.538605315396	1.00025079339142	0.0179603799519714	0.0533531389663197	0.076718814283817	0.869666249604301	0.962641606345586	0.589674757365867	134	33616	89	88	65	53	47	26	10	8	5	2	1	1	28635	28636	28659	28671	28677	28698	5016	5018	5021	5024	5025	5025
I9_HYPTENS	50_60	UKBB	M13_SOFTOVERUSE	0.552575100008687	0.194646013896528	0.286215181516035	0.784999679265188	-0.124177846266858	-0.0528184373180051	0.354696400001548	0.302570639208855	0.317358070945476	0.259396464029344	0.408938761543363	0.577792998233179	0.119261247642365	0.520024478300794	0.36712683661165	0.00247603916881775	0.76138786314583	0.927163544180104	791	33856	529	503	438	388	290	146	40	35	29	22	9	3	29021	29047	29112	29162	29260	29404	5057	5062	5068	5075	5088	5094
I9_HYPTENS	50_60	UKBB	M13_SOFTTISSUE	0.637873877326942	0.326104853163287	0.320423534829413	0.510777050992245	0.374434383778578	-0.429710563758162	0.130696946202631	0.111616593387804	0.121819581907553	0.122568928084529	0.131972771991406	0.302233530646176	1.05786707413642e-06	0.00348180235047028	0.00853064827028327	3.08277738965568e-05	0.00455097597285161	0.155089191009968	5218	36274	3636	3385	2887	2367	1757	804	264	227	172	131	69	11	31987	32238	32736	33256	33866	34819	5605	5642	5697	5738	5800	5858
I9_HYPTENS	50_60	UKBB	M13_SOFTTISSUENAS	1.08848144313137	1.05797222446789	0.389539574932259	1.21063380844243	1.29650628395032	0.758838265018899	0.37898671287239	0.302508932414201	0.500583027483225	0.409088984063599	0.447943002076449	1.00038181584127	0.00407775348197124	0.000469947925207963	0.436467763375353	0.0030829773580526	0.00379937758671223	0.448122606639879	361	33957	271	227	160	110	66	28	23	20	10	12	6	1	28890	28934	29001	29051	29095	29133	5134	5137	5147	5145	5151	5156
I9_HYPTENS	50_60	UKBB	M13_SOFTTISSUEOTH	1.03862768851005	1.02838200020706	0.887149515956607	1.00287555701218	1.30958427664524	0.49281914107718	0.225384015101444	0.173239880156289	0.219557752377009	0.251263184847823	0.23063156113177	0.577803191784266	4.06056636280518e-06	2.91750909023315e-09	5.33100054853992e-05	6.57023787257683e-05	1.36077613421206e-08	0.393704396662081	1130	34620	840	731	529	363	244	97	83	72	44	35	22	3	29505	29614	29816	29982	30101	30248	5322	5333	5361	5370	5383	5402
I9_HYPTENS	50_60	UKBB	M13_SPINSTENOSIS	1.40907874944721	1.32240370967349	0.791593993420969	-0.501827467714893	-0.210718838973932	1.50534821806638	0.35454821964843	0.289782422959231	0.447939888086153	1.00031835964929	1.00030120586367	0.70747770815321	7.05884205230944e-05	5.03230157011124e-06	0.077196749262739	0.615901248692806	0.833156188321394	0.0333563483904856	312	33916	229	196	144	105	62	23	25	18	7	3	3	2	29024	29057	29109	29148	29191	29230	4950	4957	4968	4972	4972	4973
I9_HYPTENS	50_60	UKBB	M13_SPONDYLINFLAMNAS	1.0595689268533	1.81149370392867	0.41161484962527	0.76099315143609	1.11922235242733	-7.87043298956378	0.707707609294626	0.378807311276357	1.00035982287605	1.00032966469598	1.00028897898756	195.020278473594	0.134345233950704	1.7347502303091e-06	0.680730284786046	0.446810967314179	0.263183223621482	0.967808512918416	109	33628	89	71	44	33	17	4	11	9	3	2	1	0	28761	28779	28806	28817	28833	28846	4876	4878	4884	4885	4886	4887
I9_HYPTENS	50_60	UKBB	M13_SPONDYLOLISTHESIS	1.64052489116205	0.442447733606573	1.21640246159928	1.16318830362667	-10.4357157944474	2.27712454035934	0.500766382726128	0.707590583143019	0.577955157162883	0.707555433192346	262.596729628692	1.00042995506669	0.00105277974106405	0.531782209214774	0.0353204082340464	0.100185786580984	0.968300041796592	0.0228372786540386	121	33662	95	79	61	41	22	6	11	7	6	3	1	1	28809	28825	28843	28863	28882	28898	4868	4872	4873	4876	4878	4878
I9_HYPTENS	50_60	UKBB	M13_SPONDYLOPATHY	0.974015935126542	0.83492089314643	0.75084823104758	0.573265664243838	0.465656888436411	-0.173486453705301	0.21985438127385	0.178527475509677	0.209956697118088	0.268356499648793	0.289490737210069	0.707447662173344	9.41118720698138e-06	2.91516734873307e-06	0.000348618048705182	0.0326623535120223	0.107717372687935	0.806279373717236	1303	34777	966	835	657	493	349	127	87	71	46	25	14	2	29819	29950	30128	30292	30436	30658	5208	5224	5249	5270	5281	5293
I9_HYPTENS	50_60	UKBB	M13_SPONDYLOSIS	0.90869397197832	0.586694076280469	0.620671229986313	0.643225651189588	0.55006710207639	-12.0014639168475	0.268685098493447	0.237071431596727	0.259390121191403	0.302514475207636	0.316975991675343	297.910700816743	0.000719592000202165	0.0133327027375968	0.0167199050025183	0.033481280197304	0.0826772585509326	0.967865560874169	946	34408	710	618	499	369	268	97	56	46	33	19	10	0	29488	29580	29699	29829	29930	30101	5100	5110	5123	5137	5146	5156
I9_HYPTENS	50_60	UKBB	M13_SYNOTEND	0.207628984616377	0.271835534976855	0.488014948047608	0.532275740204681	0.192611478153658	-0.608010318892764	0.317419388790896	0.224957004002172	0.22494340417537	0.251142424798862	0.302344978603567	0.707476918749618	0.513037310062452	0.226897727270877	0.0300446659117681	0.0340551688606305	0.524086653787327	0.39011624094646	1318	34274	966	897	730	569	408	182	64	58	46	28	13	2	29399	29468	29635	29796	29957	30183	5163	5169	5181	5199	5214	5225
I9_HYPTENS	50_60	UKBB	M13_SYSTCONNECT	1.76660231891922	0.83693010822273	1.05057475920567	1.12496072303382	-9.96327375435672	1.82307905931342	0.35442570629404	0.447784221872419	0.500489410709151	0.577744020409015	176.801154882976	1.00027379546579	6.21518154095932e-07	0.0616161664641688	0.0358085377515177	0.0515154152640084	0.955060605764731	0.0683670201955166	207	42119	168	137	91	60	30	8	16	10	6	4	1	1	35241	35272	35318	35349	35379	35401	6901	6907	6911	6913	6916	6916
I9_HYPTENS	50_60	UKBB	M13_TENDOSYNOVITISNAS	0.21524987989946	-0.40970955411964	0.497263262771302	-11.0091296774749	0.253801581495458	0.381773877472491	0.707635729090791	0.707563598957624	0.500594471258996	187.509088307973	0.707544287310331	1.00027722230166	0.76098942200093	0.562560345119695	0.320541613703069	0.953181093056124	0.719813770075448	0.702707586349235	266	33735	194	179	150	110	73	37	8	7	6	3	3	1	28743	28758	28787	28827	28864	28900	5056	5057	5058	5061	5061	5063
I9_HYPTENS	50_60	UKBB	M13_TOEDEFORMOTH	0.518774261607316	0.558594512363893	1.22716218084135	1.23525614523594	0.541512090126811	-9.87636090764686	1.00051786300234	0.707704564041746	0.578058628628421	0.707802552636385	1.00043177806072	306.063587207368	0.60410545162811	0.42993396196286	0.0337620123473489	0.0809502750414335	0.588315721408594	0.974257543737002	124	30966	91	87	66	49	36	15	8	8	6	3	1	0	27000	27004	27025	27042	27055	27076	3991	3991	3993	3996	3998	3999
I9_HYPTENS	50_60	UKBB	M13_TRIGGERFINGER	0.778668463509066	0.890800383932772	0.466130868613363	1.37182051030916	-10.9382887572196	-10.9099755607144	0.578035612181714	0.408997673215342	0.577870903721874	0.447869495547933	235.671068396563	564.431672700725	0.17794987197519	0.0294054084532996	0.419876830587417	0.00219136198681842	0.962980779394438	0.984578542519063	206	33714	165	146	115	81	47	13	16	13	8	5	0	0	28700	28719	28750	28784	28818	28852	5039	5042	5047	5050	5055	5055
I9_HYPTENS	50_60	UKBB	MIGRAINE_UNSPE	1.40328934265815	0.664015446887128	1.15710500209874	0.182607964015007	1.20731017001095	0.268210075078973	0.289997620955933	0.31714164125325	0.289637116341382	0.577825678387077	0.35416431215607	1.00022206765855	1.30514751279327e-06	0.0362822182432112	6.46898009939511e-05	0.751982739154948	0.000652257582865979	0.788583454119006	495	42064	366	330	253	166	115	43	35	25	19	12	9	1	35272	35308	35385	35472	35523	35595	6886	6896	6902	6909	6912	6920
I9_HYPTENS	50_60	UKBB	N14_ABNORMALBLEED	1.58751204753444	0.114392442517369	-0.620089219581078	-12.5049465687844	0.33808989238534	0.560328929748862	0.504325166664627	0.709406362925124	1.00132029134404	385.852187732206	0.578581779475559	0.708018236928667	0.00164507231491017	0.871895762090765	0.535737449965135	0.974146168409929	0.558989940036927	0.428707893436939	261	16747	149	161	163	145	124	62	8	5	5	4	4	2	14772	14760	14758	14776	14797	14859	2079	2082	2082	2083	2083	2085
I9_HYPTENS	50_60	UKBB	N14_ACUTERENFAIL	2.44035012309075	1.36857336875217	0.931898508979002	0.856205486863966	0.556782215812263	-8.02356350474829	0.205491260135929	0.302278554400824	0.500475823931514	0.707445177156758	1.00024356764948	217.108127045616	1.58325793911525e-32	5.96788631690622e-06	0.0625995627954935	0.226172153761364	0.577768884621668	0.97051966426287	329	41279	267	155	90	49	29	6	39	17	6	3	1	0	34782	34894	34959	35000	35020	35043	6520	6542	6553	6556	6558	6559
I9_HYPTENS	50_60	UKBB	N14_BENIGNMAMDYSP	-12.0111197192031	0.956529817124816	-0.168176905804459	-0.190489859976549	0.344495150387571	-0.0516375142889321	386.508163879731	0.410690633048261	0.708401723572019	0.708111614983119	0.501038581464809	1.00054801207092	0.975208946117548	0.0198550243535758	0.812343931075724	0.787921167483749	0.491728567883774	0.958840063226695	289	21466	164	172	172	172	149	72	9	12	8	7	5	1	18683	18675	18675	18675	18698	18775	2899	2896	2900	2901	2903	2907
I9_HYPTENS	50_60	UKBB	N14_BREAST	0.0314595919811439	0.658773544975368	0.00706907107292599	0.115659423819778	0.301665272611992	-0.139355326203895	0.502053784642096	0.2611592604145	0.355566074548827	0.335232030577145	0.279302952236406	0.501076793209928	0.950035819721831	0.0116524824767585	0.984138162978208	0.730084563329479	0.280113348624934	0.78092660324872	1001	21687	567	555	565	564	498	280	38	37	29	24	17	4	19140	19152	19142	19143	19209	19427	2943	2944	2952	2957	2964	2977
I9_HYPTENS	50_60	UKBB	N14_BREASTDISOTH	-0.114690456170235	0.482477551963552	-0.084570916967489	0.590745984988828	0.0246844044243431	0.506756709959035	0.708359218258683	0.379850616001895	0.501373968446542	0.355341871918793	0.44854993808976	0.501233812376015	0.871376711032931	0.204021554648117	0.866049675243175	0.0964181321021285	0.956113317807276	0.31200752499901	552	21562	313	295	305	305	258	145	21	20	17	16	9	4	18867	18885	18875	18875	18922	19035	2913	2914	2917	2918	2925	2930
I9_HYPTENS	50_60	UKBB	N14_CALCUKIDUR	1.09429206983016	0.663787017979651	0.00852186551810902	0.563122384560732	0.502608218924381	0.900053521520459	0.334207004897662	0.31701774700234	0.500514888004258	0.447824335132685	0.4477064264089	0.577794289258047	0.0010592625194666	0.0362735107819448	0.986415715924494	0.208586147970497	0.261595092465399	0.119294793565354	413	41350	296	257	197	142	107	50	24	17	12	11	8	3	34730	34769	34829	34884	34919	34976	6713	6720	6725	6726	6729	6734
I9_HYPTENS	50_60	UKBB	N14_CERVICAL_DYSPLASIA_ALL	-12.0065101432306	-12.0058099495655	-0.0768044223250734	-0.0601589634403456	-0.47258402892186	-12.0040304695521	600.086343878293	426.04478771654	1.00102960456476	1.00099464353187	1.000550049978	415.207472842943	0.984037013930749	0.97751883599996	0.938841977550988	0.952076638132739	0.636695380222005	0.976935635519894	144	24319	69	67	80	80	85	50	0	1	3	2	1	0	21065	21067	21054	21054	21049	21084	3329	3328	3326	3327	3328	3329
I9_HYPTENS	50_60	UKBB	N14_CHRONKIDNEYDIS	1.79960508759191	0.947295734418624	0.558065042739117	1.85961322029955	0.747889239443127	0.752805528683066	0.259252096911142	0.302249313414128	0.447719423841969	0.28947569486147	0.57771594310794	1.00023083859212	3.87887707588328e-12	0.0017235068886086	0.212595000258473	1.32674849022517e-10	0.195471289002102	0.451671207583003	356	41065	271	231	155	102	65	21	38	26	18	15	4	1	34680	34720	34796	34849	34886	34930	6432	6444	6452	6455	6466	6469
I9_HYPTENS	50_60	UKBB	N14_CYSTITIS	1.11559304771694	-0.190174322766883	0.297059652465351	0.512112213593095	0.0561192420041672	-11.8274111525309	0.334569416998737	0.447970437358267	0.378818877701867	0.378808793021762	0.447850883441652	240.663303964624	0.000854792368702181	0.671183509441258	0.43293842496707	0.176406795466919	0.900279818891354	0.960803698587335	612	37482	405	407	351	287	241	130	22	16	14	10	5	0	31851	31849	31905	31969	32015	32126	5816	5822	5824	5828	5833	5838
I9_HYPTENS	50_60	UKBB	N14_DYSPLACERVUT	-12.0066422800858	-12.0058683955513	0.498389650041356	0.568766338961872	-0.569452522111515	0.755020322128398	589.754433104605	412.304410248323	0.709059520651537	0.708944702259093	1.00079955065298	0.708038657725753	0.983757217869566	0.976769728309586	0.482125355200708	0.422395753919866	0.569357782427941	0.286263349258799	166	16736	82	83	99	94	103	55	2	3	5	3	2	2	14745	14744	14728	14733	14724	14772	2073	2072	2070	2072	2073	2073
I9_HYPTENS	50_60	UKBB	N14_ENDOMETRIOSIS	0.193380179645964	-0.562753818254865	0.939900946965152	-0.0206231150145343	0.177027200742048	0.930678769998239	1.00231927512182	1.0013702771153	0.451530750253095	0.708970398160221	0.578926968749016	0.578715713447202	0.84701166300992	0.574127094268695	0.037380127427858	0.976793749317195	0.759768326893825	0.107795862769645	296	16771	144	150	174	174	154	85	7	7	11	7	5	3	14826	14820	14796	14796	14816	14885	2090	2090	2086	2090	2092	2094
I9_HYPTENS	50_60	UKBB	N14_ENDOMETRIOSIS_UTERUS	-11.4965559970429	-0.19997538787607	0.496252109549623	1.27647962830212	0.473220732405604	1.37595795026283	405.076139341471	1.00122439758214	0.709335488790284	0.502404312576613	0.70836795907671	0.70829392886333	0.97735810052768	0.841691094514368	0.484176260501329	0.0110617581328826	0.504105715939314	0.0520600404048617	175	16748	105	102	105	92	76	37	5	7	9	8	4	2	14730	14733	14730	14743	14759	14798	2083	2081	2079	2080	2084	2086
I9_HYPTENS	50_60	UKBB	N14_FEMALEGENINF	0.428081544615005	0.848205455674599	0.646443805139218	-0.127797150110599	0.60320052771219	1.04644596307262	0.578869608041686	0.335381418013162	0.379717466894498	0.578361724828399	0.379210722591154	0.448249500449361	0.459595607282895	0.0114362909954655	0.0886741006002751	0.82512042366342	0.111683026018215	0.019568680494672	477	24013	278	275	266	242	199	103	25	23	18	12	10	5	20927	20930	20939	20963	21006	21102	3260	3262	3267	3273	3275	3280
I9_HYPTENS	50_60	UKBB	N14_FEMALEGENNONINF	0.0801953070781473	-0.147032375330702	0.316222530695326	0.292411352370046	0.113181030311862	0.171247831204599	0.281051635463362	0.222061175416461	0.181417510389107	0.192999856557971	0.195716046468522	0.269387227260408	0.775383579386646	0.507890770007321	0.0813222441664583	0.12975066372789	0.563066972664563	0.524975918956343	2955	17737	1840	1817	1769	1566	1275	691	83	81	83	59	36	14	16467	16490	16538	16741	17032	17616	2302	2304	2302	2326	2349	2371
I9_HYPTENS	50_60	UKBB	N14_FEMALE_GENITAL_DYSPLASIA_ALL	-12.0089113631997	-12.0076479463005	0.0324923639503384	0.113478678971123	-0.992972761811668	0.276127171775572	456.846153024077	320.155022088619	0.708308682905453	0.708350881587883	1.00053554551765	0.707727247201646	0.979028779050484	0.9700817711606	0.963411339653409	0.872722564435656	0.320982318091447	0.696417914920597	235	23740	115	116	138	131	139	82	2	3	5	3	2	2	20606	20605	20583	20590	20582	20639	3252	3251	3249	3251	3252	3252
I9_HYPTENS	50_60	UKBB	N14_FEMALE_GENITAL_HSIL	-13.0082523672266	-13.0069174360266	-13.0086832918903	-13.0093171453045	-0.0649456251479072	-13.0053508212376	1094.93948665674	780.329692874219	722.740330156675	766.817771289566	1.0006627413369	809.879799055687	0.990521083855692	0.986701085257041	0.985639562764897	0.986464273811454	0.948251541300524	0.987187823824018	110	24419	54	54	63	60	60	38	0	0	1	1	1	0	21139	21139	21130	21133	21133	21155	3336	3336	3335	3335	3335	3336
I9_HYPTENS	50_60	UKBB	N14_FEMGENPAIN	-11.0028030264383	-0.192939373888358	0.331167644225533	-0.465692631798709	0.538465841075974	0.478163275932036	327.176183791508	1.00158468952547	0.70925786679624	1.00139219741777	0.501741128843883	0.708154609437852	0.97317252106308	0.847245530372927	0.640556146087192	0.641899090285198	0.283183838961195	0.4995332025226	219	16751	97	103	122	135	133	81	4	4	4	3	5	2	14793	14787	14768	14755	14757	14809	2076	2076	2076	2077	2075	2078
I9_HYPTENS	50_60	UKBB	N14_FEMGENPROL	-0.709663961217619	0.422175892472472	0.497901433254383	-0.215092816759946	-0.427839540770188	-0.571032360078182	0.708389232550223	0.291176817177004	0.318580396985581	0.501360584618162	0.578386305085337	1.00060713028394	0.31644045088332	0.147087724155412	0.11808192857922	0.667909978142678	0.459474502573626	0.568212592292192	793	17247	606	556	452	360	241	102	24	25	17	7	4	1	15241	15291	15395	15487	15606	15745	2169	2168	2176	2186	2189	2192
I9_HYPTENS	50_60	UKBB	N14_GENITOURINARY	0.996519008881707	0.385630448355184	0.417669454978068	0.532674123899848	0.212370447635001	-0.0048653427507961	0.11239360745564	0.11179453883084	0.119476977875917	0.123471959845372	0.138549764332138	0.225107551153965	7.55950354085443e-19	0.000561715298838484	0.00047261560228983	1.60232421559165e-05	0.125322705589522	0.982756333018616	5910	28318	3904	3584	3175	2696	2152	1133	292	228	176	124	69	20	25740	26060	26469	26948	27492	28511	4292	4356	4408	4460	4515	4564
I9_HYPTENS	50_60	UKBB	N14_HYDRONEPHR	1.83552876840027	0.813495671145586	-0.608971818398885	0.482448929635305	0.639201328020939	0.471603221595456	0.33437501624372	0.4478623973886	1.0002734068873	0.707548264840968	0.707576185580544	1.00027573130116	4.03229309460846e-08	0.0693095785418641	0.54265345588443	0.495327418089682	0.366330884207455	0.637302838079016	230	40003	167	126	102	71	48	25	18	9	5	4	3	1	33982	34023	34047	34078	34101	34124	6066	6075	6079	6080	6081	6083
I9_HYPTENS	50_60	UKBB	N14_KIDUROTH	1.07083919780716	-0.0590025969415461	1.26956746387201	0.538894206870608	-10.1023471289417	1.67926885631722	0.500489094999145	0.707399428400603	0.500455453838308	1.00025501738533	227.002297498565	1.00025767890905	0.0323882815291699	0.933527323829207	0.0111863139811356	0.590054665519221	0.964503236374041	0.093183960547637	171	42205	141	107	61	36	17	10	11	7	6	2	1	1	35324	35358	35404	35429	35448	35455	6900	6904	6905	6909	6910	6910
I9_HYPTENS	50_60	UKBB	N14_LUMPNASBREAST	-0.379872235081323	-0.0371182937604279	0.240760706061729	-0.0832381210253657	0.0964406634139329	-12.0034012617059	1.00159655907454	0.578885894281817	0.501687750572505	0.578648132420555	0.44854440987498	266.363582902042	0.704489815303609	0.948874497802935	0.631297431718365	0.885619482513259	0.829761034506561	0.964056317753872	410	21470	219	228	225	230	234	140	10	9	9	7	5	0	18744	18735	18738	18733	18729	18823	2907	2908	2908	2910	2912	2917
I9_HYPTENS	50_60	UKBB	N14_MALEGEN	0.690061484229161	0.112553489190904	0.334552045591129	0.486678425219178	0.090104812393269	0.0810827252134362	0.206904471785222	0.206393629099042	0.21075088336924	0.225687124172307	0.278852063085611	0.448156995591751	0.000852474196705573	0.585523737886249	0.112415535370131	0.0310501249609906	0.746598569354357	0.856426584250036	1364	15321	1008	877	690	521	379	169	87	72	53	33	18	5	12631	12762	12949	13118	13260	13470	2959	2974	2993	3013	3028	3041
I9_HYPTENS	50_60	UKBB	N14_MENORRHAGIA	-12.0361921481056	0.642685639252263	0.870436888806168	1.106712393716	0.371735006673485	-0.135584237729194	346.557183823169	0.384755136816523	0.295249309345754	0.241648403935677	0.291771564995662	0.501420799454714	0.972294437914143	0.0948450500761215	0.00319690182439517	4.65319178061042e-06	0.202641513436515	0.786852457937339	725	16715	249	317	432	507	485	292	25	31	35	29	16	4	15069	15001	14886	14811	14833	15026	2097	2091	2087	2093	2106	2118
I9_HYPTENS	50_60	UKBB	N14_MENSIRREG	0.645190914250502	-0.329913974466743	0.511932383699986	-0.679355634069092	-0.270309903248063	0.523401370456407	0.710587393745372	0.709071634055798	0.410661516529266	0.708190801758125	0.501073783698788	0.448200842909039	0.363894905933671	0.641733858957249	0.212542649870582	0.337416028432611	0.589568609203723	0.242894266090259	428	23966	171	217	275	295	273	162	10	10	11	9	8	5	20935	20889	20831	20811	20833	20944	3278	3278	3277	3279	3280	3283
I9_HYPTENS	50_60	UKBB	N14_MESNRUIRREG	-0.818215653651947	0.286859822795459	0.779974342386343	0.707651533861258	0.156131976581056	0.0522809678987244	1.00382764749348	0.36009764494157	0.249256630113225	0.241049276390994	0.270429986763095	0.37978029461429	0.41501750165217	0.425673634827189	0.00175281772249503	0.00332781880182021	0.563704982200759	0.890508275180319	1073	16715	409	522	667	753	697	412	32	36	40	33	21	7	15245	15132	14987	14901	14957	15242	2102	2098	2094	2101	2113	2127
I9_HYPTENS	50_60	UKBB	N14_NEUROMUSCDYSBLADD	1.72297199834916	0.93046992172589	-11.9850362639609	1.34935632549151	0.974304113732607	-11.9474910074535	0.409272761150794	0.448014586875188	301.346836764244	0.408916260662088	0.500561706444869	528.420843368599	2.55553928323386e-05	0.0378131746450709	0.968275243596309	0.000967415736745903	0.0516041179636125	0.981961524409191	195	37229	126	122	106	90	70	37	17	12	9	9	4	0	31518	31522	31538	31554	31574	31607	5763	5768	5771	5771	5776	5780
I9_HYPTENS	50_60	UKBB	N14_OBSTRUREFLUROPATH	1.79997525655381	0.975309533079848	-0.0730462527623444	1.03121284629101	0.539169713626332	0.374181120889703	0.317295127313376	0.378698043184319	0.707469255974817	0.500574969044358	0.707549513910947	1.00027666450201	1.40421569022522e-08	0.0100116123242678	0.917764499237215	0.0393931154200651	0.446045677839685	0.708346563486713	264	40051	190	146	117	81	53	28	23	13	7	6	3	1	34023	34067	34096	34132	34160	34185	6079	6089	6095	6096	6099	6101
I9_HYPTENS	50_60	UKBB	N14_ORHCEPINDIDYMITIS	0.0737500960679655	0.463696180507296	1.07656499838097	0.732001172575076	0.197847161167207	-11.00486226658	1.00108384129357	0.57862329574004	0.44871000314758	0.578357207259939	0.707744392110695	357.731650976455	0.941272772132297	0.422912646354999	0.016428941554019	0.205636327626197	0.779825790215851	0.975458629566064	126	13899	83	80	75	62	51	19	11	12	10	5	2	0	11322	11325	11330	11343	11354	11386	2609	2608	2610	2615	2618	2620
I9_HYPTENS	50_60	UKBB	N14_OTHBLADD	1.04293080364904	0.87122402280072	0.820997606768827	0.523498384214295	0.125267467175428	-11.0580694361835	0.302529679238035	0.251039451184474	0.302376534791038	0.408872973246871	0.500439101108371	244.644935491208	0.000566079246723688	0.000519555014812727	0.00662457855583224	0.200423899089735	0.802343674522368	0.963947508653008	564	37792	418	363	279	208	149	55	42	34	19	10	4	0	32009	32064	32148	32219	32278	32372	5887	5895	5910	5919	5925	5929
I9_HYPTENS	50_60	UKBB	N14_OTHDISMALEGEN	0.0617953724958784	0.300003269550776	0.191900245966346	-0.114936428758162	0.309250865428194	0.495915946123727	0.578716079296217	0.379664595525229	0.409878439194496	0.50119322767084	0.409658839554399	0.578297631921219	0.914963419092136	0.42942280907369	0.639650014548199	0.818615871467827	0.45030985374661	0.391144039695245	393	14035	253	227	220	199	154	69	17	18	15	10	9	3	11516	11542	11549	11570	11615	11700	2642	2641	2644	2649	2650	2656
I9_HYPTENS	50_60	UKBB	N14_OTHFEMPELINF	0.0565911821941122	1.1943356113038	0.575308645295488	0.19461088880788	0.0974295865414003	1.22590703191696	1.00094037124965	0.410021174493345	0.578636178363003	0.707997267789092	0.70791724807247	0.578197787953932	0.954913211977756	0.00358131396595712	0.320101486777208	0.783412122951859	0.890534032839778	0.033987421025972	243	23929	139	136	126	118	104	50	9	9	7	5	4	3	20782	20785	20795	20803	20817	20871	3242	3242	3244	3246	3247	3248
I9_HYPTENS	50_60	UKBB	N14_OTHNONINFCERVIX	0.295444707744713	-13.0079317758738	-0.268077843907115	0.693186604192429	-13.006308589125	-13.0045019235437	1.0012273803496	555.570041387803	1.00091578283545	0.708429215122792	667.513673185849	989.434205386808	0.767930835466547	0.981320303547238	0.788828201051799	0.32783503435767	0.984454436477429	0.989513408253851	169	16776	121	119	110	81	60	29	4	3	3	2	0	0	14742	14744	14753	14782	14803	14834	2078	2079	2079	2080	2082	2082
I9_HYPTENS	50_60	UKBB	N14_OTHNONINFUTER	1.19317598890033	-0.0502083320992922	0.333415721007729	-0.401614626504257	-0.00836867421336675	-0.258797704711145	0.381149029747023	0.501841638654917	0.449098265977725	0.708258586626275	0.578440169389477	1.00069796234869	0.0017452622307337	0.920306091795597	0.457838049031614	0.57068347802219	0.988456882196206	0.795930611225238	491	16894	348	342	283	236	169	79	15	9	9	5	3	1	14917	14923	14982	15029	15096	15186	2105	2111	2111	2115	2117	2119
I9_HYPTENS	50_60	UKBB	N14_OTHNONINFVAG	-12.0045163005729	0.774222613434017	0.172537388115535	0.515279248377434	-12.0036079752952	1.0965518455062	617.159714924271	0.708982440534011	1.00095434604009	1.00084292113177	524.161032644078	1.00064620770132	0.984481141539711	0.274824553019285	0.863144387943734	0.606661145127763	0.981729552917377	0.273147179424562	107	16766	71	75	68	50	36	21	3	4	3	2	1	1	14723	14719	14726	14744	14758	14773	2076	2075	2076	2077	2078	2078
I9_HYPTENS	50_60	UKBB	N14_OTHNONINFVULV	-12.4981372810747	0.731107109525723	0.570392236126183	1.29363890367847	0.0985465316907074	-12.4982788575275	575.614078436511	0.57894694007923	0.708324505445559	0.578735406819001	1.00069820722374	791.680472049048	0.982677130975326	0.206653046741032	0.420664083871238	0.0253986068005402	0.921552920102301	0.987404300249333	169	16830	129	116	84	66	48	26	6	7	6	4	1	0	14786	14799	14831	14849	14867	14889	2078	2077	2078	2080	2083	2084
I9_HYPTENS	50_60	UKBB	N14_OTHPENIS	0.877813289413934	-13.007183667488	0.910952940005765	-0.027627689770469	0.95466206404182	-13.0068660285413	0.578552339779455	445.345033071298	0.50111352738642	1.00057452498118	0.708036863130679	1333.4098073674	0.129201503901558	0.976699514028463	0.0690859289806885	0.977971749409366	0.177554664508476	0.992217086635572	140	13982	108	96	70	49	30	14	9	6	6	2	2	0	11382	11394	11420	11441	11460	11476	2623	2626	2626	2630	2630	2632
I9_HYPTENS	50_60	UKBB	N14_OVARYCYST	0.400430973220966	0.12914494163964	0.49762508455377	0.556939808203619	0.367778295016468	-0.422050353995973	0.709017095290207	0.579259246127517	0.50252914752898	0.502353294659097	0.501724772378885	1.00065036302937	0.572230801678881	0.82357564026609	0.322056221232129	0.267576192669541	0.463541365848589	0.673188491221285	384	16871	220	224	208	195	161	97	9	11	10	8	5	1	14929	14925	14941	14954	14988	15052	2097	2095	2096	2098	2101	2105
I9_HYPTENS	50_60	UKBB	N14_PHIMOSIS	-0.274617341048689	-0.277771566367715	1.326257392531	-12.5040165585113	-12.5034512360861	-12.5037988142252	1.0009982673149	0.708003188173921	0.355142970385557	431.374412605616	424.662056529762	768.497008700674	0.783820679002393	0.694813695135499	0.000188139063344608	0.976875390517296	0.976511041406848	0.987018624991754	166	13945	121	116	98	73	53	22	10	9	8	0	0	0	11368	11373	11391	11416	11436	11467	2612	2613	2614	2622	2622	2622
I9_HYPTENS	50_60	UKBB	N14_POLYPFEMGEN	-0.0779851941061176	-0.342268483755942	0.0429424637165638	0.704300535222705	0.155024214656437	-0.00581406748250738	0.502228562956404	0.410436054364046	0.355896585235155	0.280117937410435	0.355375856485136	0.578400150045917	0.876601927476835	0.404329293817922	0.903960383456102	0.0119268923328164	0.662672711996864	0.991979814391857	972	17026	669	638	584	490	366	193	26	28	27	22	11	3	15153	15184	15238	15332	15456	15629	2150	2148	2149	2154	2165	2173
I9_HYPTENS	50_60	UKBB	N14_POSTMENBLEED	0.917006027215819	0.178166169842704	0.482225234140736	-0.145703092481071	-0.248001225248573	-11.0011658467147	0.319313126174782	0.335640676728554	0.335458762783303	0.578571911202069	0.707991229005854	370.265608586859	0.00408130700991056	0.595540657861092	0.150573211276882	0.80117069345569	0.726122152901572	0.976297098905216	699	17017	618	560	412	248	126	27	31	21	14	5	2	0	14937	14995	15143	15307	15429	15528	2130	2140	2147	2156	2159	2161
I9_HYPTENS	50_60	UKBB	N14_PROSTATITIS	1.01732296301144	-0.0160126002685247	-0.366564267733071	1.02290908528223	0.592670472907209	-11.0055489049481	0.578488761553201	0.707850330382039	1.00055761900407	0.578390848227931	0.70792765750436	309.974545343003	0.0786476393602569	0.981952234241349	0.714096479432539	0.0769701704001403	0.402485366876355	0.971677309833384	132	14016	91	83	62	47	37	25	10	8	6	5	2	0	11423	11431	11452	11467	11477	11489	2624	2626	2628	2629	2632	2634
I9_HYPTENS	50_60	UKBB	N14_PROSTHYPERPLA	0.954259899114863	0.126327743445555	-0.303071933576189	1.02130999492585	0.424686881348088	0.550005635683048	0.244738419301015	0.290216891931148	0.44822074862082	0.290220614829555	0.448118182982968	0.707619541388002	9.65503610920677e-05	0.663353861720367	0.498934827723962	0.00043304366455642	0.343276201702435	0.437004329920959	635	15007	530	422	273	169	95	34	48	34	22	18	7	2	12189	12297	12446	12550	12624	12685	2875	2889	2901	2905	2916	2921
I9_HYPTENS	50_60	UKBB	N14_RENALCOLNAS	0.994046497802207	0.647872588922095	0.0787501267939468	0.986682449617487	0.141455174915965	-11.0765648015106	0.57796626063452	0.500516280287786	0.70751828969494	0.500526571725359	0.707448339478381	232.091655371364	0.0854498888340509	0.195524313862976	0.911374710780833	0.0486908460695817	0.841518713357647	0.961935442136109	176	41094	109	98	93	74	66	45	11	8	6	6	2	0	34519	34530	34535	34554	34562	34583	6631	6634	6636	6636	6640	6642
I9_HYPTENS	50_60	UKBB	N14_RENALTUB	1.67253560026404	0.992041356966797	0.69967210616004	1.31627506812832	0.444657063128678	0.204333001033868	0.16828804149745	0.186889536573011	0.259055971010269	0.236679917969334	0.408788427182148	0.707421594143051	2.82974462432574e-23	1.10731584314537e-07	0.0069161891724	2.67597159460874e-08	0.276708241037559	0.772702362465552	1005	41491	769	577	408	270	179	72	89	58	35	24	8	2	35013	35205	35374	35512	35603	35710	6625	6656	6679	6690	6706	6712
I9_HYPTENS	50_60	UKBB	N14_RENFAIL	1.93992534815008	1.1373995276836	0.713802292834906	1.68990889710994	0.662839588491503	0.445977619264734	0.178252723329658	0.214200988888222	0.333984019506553	0.259046504511281	0.500398908909304	1.00022809576669	1.3890620075506e-27	1.09646924907993e-07	0.0325788931262715	6.86517726027839e-11	0.185296432676584	0.655686879519578	670	41831	526	376	239	152	96	30	70	43	25	19	5	1	35193	35343	35480	35567	35623	35689	6712	6739	6757	6763	6777	6781
I9_HYPTENS	50_60	UKBB	N14_TUBULOINTNEPHRNAS	1.37034493403437	0.424243729817963	1.22117068961892	-10.890377123189	-10.8871025478874	1.39048536058859	0.577940279124634	0.707465630813056	0.577847229781652	303.178965632331	320.86726052531	1.00030787617104	0.0177360009456139	0.548728244250014	0.0345741900236468	0.971345652235141	0.972932780548457	0.164511449380739	127	39802	97	80	62	42	29	13	7	4	4	1	1	1	33821	33838	33856	33876	33889	33905	6004	6007	6007	6010	6010	6010
I9_HYPTENS	50_60	UKBB	N14_URETHRALSTRICT	0.851677860208454	1.00806075135768	0.844782018931047	1.21606995052518	1.07320720547527	-10.0232524854734	0.577932316994064	0.408932599453601	0.500556641832341	0.500573915196769	0.577897477210434	234.338126135229	0.140572168728203	0.0136974082157412	0.0914716809223985	0.0151258633309151	0.0632984541888442	0.965882800748124	188	37361	132	114	93	68	46	26	18	15	10	7	3	0	31603	31621	31642	31667	31689	31709	5796	5799	5804	5807	5811	5814
I9_HYPTENS	50_60	UKBB	N14_URETHRAOTH	1.3016722163698	0.553020216859877	0.501162996099574	0.54863046019582	0.267955436938429	-0.56031679648744	0.197775661311718	0.219471500313093	0.251091921454644	0.278334277556383	0.317006849837079	0.707427227797489	4.65540180727438e-11	0.0117427717003391	0.0459410669674984	0.0487100698354929	0.397961767483568	0.428332296753426	1214	38395	867	723	591	478	351	168	77	53	39	24	11	2	32556	32700	32832	32945	33072	33255	6109	6133	6147	6162	6175	6184
I9_HYPTENS	50_60	UKBB	N14_URINOTH	1.03160882241735	0.55013009543142	0.522501197710594	0.505318356255042	0.457193142815398	-1.22212743198768	0.168492677495835	0.15976136974025	0.181062403115318	0.20540096816361	0.205235975686379	0.707418497866897	9.20758497736344e-10	0.00057434535217339	0.00390479676699489	0.01388767638478	0.0259041167842615	0.0840621857150905	2157	38979	1498	1327	1098	890	687	337	131	101	71	46	25	2	33287	33458	33687	33895	34098	34448	6220	6250	6280	6305	6326	6349
I9_HYPTENS	50_60	UKBB	N14_UROLITHIASIS	0.984988578667216	0.687440893100204	-0.242805255795911	0.737156823204467	0.203620224875263	0.430809654646969	0.317150457411088	0.278223216748083	0.500502531339339	0.354258603398859	0.447712935447844	0.577753138929068	0.0018980004928153	0.0134801748927327	0.62758914564053	0.0374482043839925	0.649252516639422	0.45587047598733	526	41412	368	323	257	192	149	80	30	22	14	14	8	3	34819	34864	34930	34995	35038	35107	6721	6729	6737	6737	6743	6748
I9_HYPTENS	50_60	UKBB	N14_UTER_POLYP	0.206677359467567	-0.513542184246378	0.112301701272343	0.633010853771639	0.123181478297568	0.151921721995433	1.00149867762976	1.00124544069065	0.708666697972558	0.578844472468604	0.708078589729691	1.00057240439561	0.836503402445365	0.60801889954214	0.874087248272566	0.274140653273835	0.861892317825453	0.879317225161309	217	16772	138	136	147	130	96	49	3	3	4	5	3	1	14766	14768	14757	14774	14808	14855	2082	2082	2081	2080	2082	2084
I9_HYPTENS	50_60	UKBB	NAFLD	1.22689144868164	1.38445712522715	1.22042364258222	1.86860447976211	0.168938041187818	1.12509887176986	0.378635914078634	0.302268911961149	0.408815227068922	0.378683908500676	1.0002566975447	1.00019188998966	0.00119406771683365	4.64494358282416e-06	0.00283328548887652	8.03685949768968e-07	0.865879478845723	0.260638609051949	278	42235	216	160	91	60	38	14	25	20	14	9	2	1	35350	35406	35475	35506	35528	35552	6922	6927	6933	6938	6945	6946
I9_HYPTENS	50_60	UKBB	NEURODEGOTH	-12.0573821151074	1.44114055491044	1.56426560875492	0.435132821596599	-12.0070342694711	-11.9382543734837	480.133126202286	0.409085066213974	0.501039245985091	1.00054217927991	469.703567578409	695.464466514829	0.979965165007001	0.000426951700658065	0.00179601266677386	0.663637170895285	0.979605894793876	0.986304287960723	142	32050	97	92	67	49	42	16	11	11	5	1	0	0	27674	27679	27704	27722	27729	27755	4410	4410	4416	4420	4421	4421
I9_HYPTENS	50_60	UKBB	O15_DELIVERY_PROXY	-12.0122703248345	-12.0117790561945	-12.0099486699072	-12.0126265306005	-12.013114868784	-0.195171213104641	1745.99487282671	971.171540448943	857.802259669308	647.854630499547	420.21216765975	1.00126273996502	0.994510677223478	0.990131744692407	0.988829314153101	0.985206341671435	0.977193013069123	0.845451604924908	103	24515	10	14	18	34	57	77	0	0	0	1	1	1	21262	21258	21254	21238	21215	21195	3346	3346	3346	3345	3345	3345
I9_HYPTENS	50_60	UKBB	O15_PREG_BIRTH_PUERP	-12.0102292096585	-12.008583677224	-12.0087788652087	-12.0139370796523	-12.0141629759506	0.200903949821933	1140.35882514747	721.637372083712	706.463257824759	581.633404481502	367.516086315771	0.708912598917808	0.991596856101624	0.98672321903683	0.986437854008495	0.983520455919458	0.97392166369536	0.776872261817552	136	23613	19	23	25	41	73	95	0	0	0	1	1	2	20517	20513	20511	20495	20463	20441	3213	3213	3213	3212	3212	3211
I9_HYPTENS	50_60	UKBB	OFFICIAL_TILASTOKESKUS	0.952036638970381	0.896474524835987	1.25169578164391	0.393008182914904	0.419881807535275	0.480321829392322	0.317183119794976	0.251048102053266	0.236836258842742	0.408934213737097	0.408844026158588	0.577804800996202	0.00268621034933405	0.000355719608187566	1.25657930395517e-07	0.336524622297354	0.304421624255946	0.405811311706846	579	41783	382	324	260	209	165	75	43	41	28	14	8	3	35146	35204	35268	35319	35363	35453	6791	6793	6806	6820	6826	6831
I9_HYPTENS	50_60	UKBB	OTHER_ILD_CVD_COMORB	2.1481288114862	1.77114473570512	1.11507728564478	1.22310073597131	1.94872533115551	1.55908926616656	0.31861121568962	0.335332742136503	0.578670693568501	0.708262349489662	0.501483124575654	1.00055440526052	1.56045666192482e-11	1.27953590263684e-07	0.0539841830376065	0.0841849943057798	0.000101941379539754	0.119179831111088	296	24593	233	139	87	58	40	22	23	15	10	7	5	1	22513	22607	22659	22688	22706	22724	2120	2128	2133	2136	2138	2142
I9_HYPTENS	50_60	UKBB	OTHER_SYSTCON_FG	1.99799119116579	0.997360526658755	0.0960725003465622	1.18702290440158	-10.0284604220075	-9.95650767346274	0.379119611677426	0.5007013187497	1.00037070534635	0.707570731647828	254.380928992373	553.339037919083	1.36363316235092e-07	0.0463790568721253	0.923491266861876	0.0934245930107628	0.968553139495749	0.985644036378276	165	34893	139	115	76	47	21	5	12	5	2	2	0	0	30085	30109	30148	30177	30203	30219	4822	4829	4832	4832	4834	4834
I9_HYPTENS	50_60	UKBB	PAIN	0.786902752523	0.540752082419278	0.47232764381412	0.710826588584336	0.54327221689183	0.456878910145312	0.130629143664228	0.111615334910043	0.129154012180889	0.132253651327997	0.14172868589404	0.219297813549461	1.70216425289818e-09	1.26750103336971e-06	0.000255096392138931	7.67009959569945e-08	0.000126494952699185	0.0372173343805385	4650	37562	3314	2943	2341	1793	1322	654	241	197	153	116	68	21	32929	33300	33902	34450	34921	35589	5728	5772	5816	5853	5901	5948
I9_HYPTENS	50_60	UKBB	PANCREATITIS	1.78607524269362	0.75253371702916	-10.9835515668601	0.50474258900575	0.386319355668364	1.36559966684126	0.447819125997517	0.577726403979763	256.608171267041	1.00025440887973	1.00019699201221	1.00020509850585	6.65245393402756e-05	0.192718864846885	0.965858721603344	0.613829826806977	0.699316511423042	0.172152608159832	126	41734	97	79	55	36	29	11	8	3	1	2	2	1	34944	34962	34986	35005	35012	35030	6811	6816	6818	6817	6817	6818
I9_HYPTENS	50_60	UKBB	PNEUMONIA	1.33996123742287	0.613934325068495	0.148226450688418	0.49982059699949	0.306850029389919	1.14068425416111	0.219543943108267	0.25917784057083	0.378623867210732	0.378611739989736	0.447718999289939	0.500435011054357	1.03845209926594e-09	0.0178470445287014	0.695437044602423	0.186788196554669	0.493114896050738	0.0226441658792461	820	40797	644	468	332	229	146	62	51	31	21	14	9	4	34364	34540	34676	34779	34862	34946	6558	6578	6588	6595	6600	6605
I9_HYPTENS	50_60	UKBB	POLLENALLERG	0.217821119057354	0.131966856874326	-0.580901910514482	-12.0788332037079	1.02801764826152	-12.0706607538609	0.708231350671604	0.578407478538153	1.00055116243039	435.497598841367	0.707996180251961	880.301067082073	0.758419863700594	0.819525342281396	0.56152226351327	0.977872945675995	0.146498779734095	0.989059774635451	270	21498	226	196	136	71	45	17	7	5	2	2	2	0	18767	18797	18857	18922	18948	18976	2768	2770	2773	2773	2773	2775
I9_HYPTENS	50_60	UKBB	PULMONARYDG	0.636121101692512	0.597336258192805	0.598955693381317	0.590866091272043	0.35889426212505	0.122815685580028	0.144964558165145	0.110571595657656	0.120685976587721	0.132348619095845	0.145524882923067	0.2514266911285	1.14337500288551e-05	6.58073023992334e-08	6.94386812768593e-07	8.02681801140262e-06	0.0136552978668534	0.625213337529272	4689	24473	3226	2867	2393	1985	1539	763	243	219	171	116	65	16	22179	22538	23012	23420	23866	24642	3514	3538	3586	3641	3692	3741
I9_HYPTENS	50_60	UKBB	PULM_ANXIETY	0.839342652868331	0.841819319952455	0.747389290899557	0.564300648335306	0.427508713951619	-0.287811116884442	0.225285510986606	0.175814213465311	0.21960257160874	0.289639415611896	0.354279316534314	1.00028364959732	0.00019478620289265	1.68352082589219e-06	0.000665595388478792	0.0513806564742657	0.227547848409473	0.773553804824614	1418	36953	1115	935	667	464	265	88	76	63	37	20	9	1	31508	31688	31956	32159	32358	32535	5672	5685	5711	5728	5739	5747
I9_HYPTENS	50_60	UKBB	PULM_IMMUNECOMORB	1.3894102889578	1.10639127930091	1.23242115240607	0.544447716722453	1.17486249092992	1.30069634495668	0.200115421781721	0.1778915848238	0.189184197690763	0.303630003468419	0.215850345757029	0.290500306878499	3.83738333045437e-12	4.98838696174779e-10	7.2981770978434e-11	0.0729523246966754	5.24055627596597e-08	7.55450921104417e-06	1646	24281	1195	1014	801	590	442	229	99	79	58	37	32	12	22463	22644	22857	23068	23216	23429	2170	2190	2211	2232	2237	2257
I9_HYPTENS	50_60	UKBB	PULM_INFECTIONS	0.721756557185102	0.532180871490896	0.694635900705824	0.429701491348717	0.348887380017014	0.226316652628808	0.146964857771068	0.118930157952804	0.118939468754745	0.145036006561945	0.144725750367644	0.236801634559419	9.05749164617422e-07	7.65063475000676e-06	5.21234192149306e-09	0.00304930985856037	0.015922839767976	0.339212446692783	4112	33018	2730	2462	2102	1840	1475	726	222	194	159	105	64	18	29060	29328	29688	29950	30315	31064	5118	5146	5181	5235	5276	5322
I9_HYPTENS	50_60	UKBB	PULM_MEDICATIO_COMORB	0.951767174602205	0.533785149765064	0.710302188414198	0.890636811652814	0.475342018952715	-0.645136146171185	0.170494202945358	0.170263323954081	0.197200973309373	0.23660714319875	0.333904983350562	1.00020429990061	2.37219321757437e-08	0.001718209833932	0.000315875218883488	0.000167082547295553	0.154566733152941	0.518924352587807	1723	40643	1459	1108	704	428	225	93	108	77	50	27	10	1	34462	34813	35217	35493	35696	35828	6337	6368	6395	6418	6435	6444
I9_HYPTENS	50_60	UKBB	PULM_PNEUMONIA_SEPSIS	1.40631266108898	0.682530897662295	0.216660401897181	0.572295307545486	0.377251042592182	1.21449461356904	0.220001794130023	0.25951508458189	0.378854536614714	0.378838804701776	0.447894039041036	0.500581937282632	1.63432252541911e-10	0.00853788435273028	0.567401361758859	0.130875987569107	0.399632678347139	0.0152593109079151	823	31983	647	469	332	229	146	62	51	31	21	14	9	4	27168	27346	27483	27586	27669	27753	4940	4960	4970	4977	4982	4987
I9_HYPTENS	50_60	UKBB	PULM_PSYCH_COMORB	1.10297703280928	1.03432003965057	1.07655995056748	0.760728638353136	0.583753819541627	0.428670082867656	0.175712127960285	0.138042365288126	0.151431873355803	0.202853082444529	0.225930408999698	0.379349232700284	3.44764106963407e-10	6.74337250642613e-14	1.16714847812728e-12	0.000176731770461767	0.00977249262292807	0.25847017090612	2714	24941	1943	1715	1381	1053	744	350	141	122	84	47	25	7	23118	23346	23680	24008	24317	24711	2453	2472	2510	2547	2569	2587
I9_HYPTENS	50_60	UKBB	Q17_CONGEN_MALFO_CIRCULATO_SYSTEM	1.25962185271825	0.815944768166563	0.00387153169355967	0.211288081962924	1.36412691160325	1.52484387295777	0.578022292117061	0.577793743795679	1.00026563293031	1.00025803331721	0.577743082504939	1.0002463789049	0.0293173697168699	0.157899006216113	0.996911792677294	0.832705011428193	0.0182193096361364	0.127391775755441	118	42243	84	69	53	41	30	12	9	6	3	3	4	1	35330	35345	35361	35373	35384	35402	6938	6941	6944	6944	6943	6946
I9_HYPTENS	50_60	UKBB	Q17_CONGEN_MALFO_DEFORMAT_CHROMOSOMAL_ABNORMALITI	0.834502895441017	0.942262153011976	0.76357647540854	0.788412703779402	0.428878151652276	0.632591073619182	0.378729725544216	0.278182929206747	0.354207315672233	0.408870513147256	0.500470163311502	0.707413259094333	0.0275647426872576	0.000706090281276369	0.031104503007884	0.0538215636371238	0.391472247332751	0.371198152207119	461	41902	321	276	213	159	116	59	36	29	17	10	6	2	35161	35206	35269	35323	35366	35423	6845	6852	6864	6871	6875	6879
I9_HYPTENS	50_60	UKBB	Q17_VACTREL	1.38983960536525	1.11297351086395	1.27549646463405	1.03205472884094	1.16894773345511	1.56274801614636	0.447838758725442	0.408834943896939	0.447725115425443	0.577743390882281	0.57773715056135	0.707428361754667	0.00191286622229838	0.0064828232606764	0.00438791731113165	0.0740418153862936	0.0430400588370311	0.0271708297009762	174	42200	119	98	74	53	37	18	20	15	10	6	5	2	35316	35337	35361	35382	35398	35417	6919	6924	6929	6933	6934	6937
I9_HYPTENS	50_60	UKBB	R18_ABDOMI_PELVIC_PAIN	0.91474652661413	0.554916159037568	0.191409229813588	0.67936154109447	0.595882632098356	0.582214001255499	0.171291910753793	0.152787692831345	0.201549319991732	0.181280215889019	0.187139826463408	0.27831397110147	9.28038480546991e-08	0.000281295494278801	0.342270155286843	0.00017855113783108	0.00145176132035073	0.0364445672035237	2540	35488	1775	1608	1327	1032	748	390	124	101	78	65	39	13	30828	30995	31276	31571	31855	32213	5301	5324	5347	5360	5386	5412
I9_HYPTENS	50_60	UKBB	R18_ABNORMALITI_BREAT	1.25216799334372	1.28717841716742	0.890949774734295	0.832410938717047	1.49806830119158	0.273054217675181	0.259608599122354	0.201556968012985	0.289809508567752	0.354487749390142	0.259341726573597	0.70745306207992	1.41208246585543e-06	1.70084436518079e-10	0.00211025447319169	0.0188639880269761	7.63040223751918e-09	0.699520395274572	776	36525	563	458	326	229	170	77	59	47	29	21	16	2	31564	31669	31801	31898	31957	32050	5115	5127	5145	5153	5158	5172
I9_HYPTENS	50_60	UKBB	R18_ABNORMALITI_GAIT_MOBIL	1.30901484654246	1.02163219607103	-10.9708486935559	1.70684761712211	1.21463352989176	-10.9926598301734	0.447809640806988	0.447704981892147	248.024245923014	0.577876881933144	1.00031627972353	510.583981124335	0.00346509307549078	0.0224933722042174	0.964718702582735	0.00314037193570367	0.224652468192915	0.982823205685042	211	41549	176	108	63	39	17	9	13	8	3	4	1	0	34888	34956	35001	35025	35047	35055	6683	6688	6693	6692	6695	6696
I9_HYPTENS	50_60	UKBB	R18_ABNORMALITI_HEART_BEAT	1.20415287224065	1.15438019957038	0.961147587189516	1.30377863639187	0.985560581365242	-0.244037674307911	0.259875283079947	0.210089016387893	0.268441458996265	0.268433596345596	0.334230000877865	1.00029007079087	3.59396062008177e-06	3.9133207852707e-08	0.000342971849211693	1.19185082778431e-06	0.00319062375748346	0.807256450276328	810	36704	608	484	357	256	167	78	60	49	34	22	10	1	31666	31790	31917	32018	32107	32196	5180	5191	5206	5218	5230	5239
I9_HYPTENS	50_60	UKBB	R18_ABNORMAL_BLOOD_P_READI_WO_DIAGNOSIS	2.59807340534779	1.95282175962969	2.02898197731656	1.15254162585758	-11.1656260201142	-11.0694043288261	0.268737946759009	0.289738524002967	0.378923660763609	0.707592986033906	357.042855668631	535.810830613531	4.13634680620328e-22	1.58446433844887e-11	8.57492139315715e-08	0.103351124027501	0.975052214091484	0.983517543714915	190	36028	128	108	67	49	28	15	33	19	9	2	0	0	31149	31169	31210	31228	31249	31262	4908	4922	4932	4939	4941	4941
