## Supplementary Tables for "Clinical history shapes the predictive value of polygenic risk": Supplementary_table_S4.tsv (part 145 of 226)

Disease	Age_range	Biobank	Clinical_history_phenotype	Beta_0_1	Beta_1_3	Beta_3_5	Beta_5_7	Beta_7_10	Beta_>10	Se_0_1	Se_1_3	Se_3_5	Se_5_7	Se_7_10	Se_>10	Pval_0_1	Pval_1_3	Pval_3_5	Pval_5_7	Pval_7_10	Pval_>10	N_cases	N_controls	N_case_phenotypeNO_0_1	N_case_phenotypeNO_1_3	N_case_phenotypeNO_3_5	N_case_phenotypeNO_5_7	N_case_phenotypeNO_7_10	N_case_phenotypeNO_>10	N_case_phenotypeYES_0_1	N_case_phenotypeYES_1_3	N_case_phenotypeYES_3_5	N_case_phenotypeYES_5_7	N_case_phenotypeYES_7_10	N_case_phenotypeYES_>10	N_control_phenotypeNO_0_1	N_control_phenotypeNO_1_3	N_control_phenotypeNO_3_5	N_control_phenotypeNO_5_7	N_control_phenotypeNO_7_10	N_control_phenotypeNO_>10	N_control_phenotypeYES_0_1	N_control_phenotypeYES_1_3	N_control_phenotypeYES_3_5	N_control_phenotypeYES_5_7	N_control_phenotypeYES_7_10	N_control_phenotypeYES_>10
I9_HYPTENS	50_60	UKBB	R18_ABNORMAL_FINDI_DIAGNOST_IMAGI_FUNCTION_STUDI_WO_DIAGNOSIS	1.2616642354876	1.1310051254885	0.914480319010634	0.764805646101772	0.210144812979078	-0.531175177080716	0.214456332849306	0.18082683501899	0.243461022351187	0.316955092660895	0.447670089765699	1.00019379255201	4.02695786219549e-09	3.98456917215129e-10	0.000172535411137328	0.0158227772736834	0.638770222552283	0.595368706808835	925	41705	702	548	382	264	179	70	73	57	31	16	6	1	35112	35266	35432	35550	35635	35744	6743	6759	6785	6800	6810	6815
I9_HYPTENS	50_60	UKBB	R18_ABNORMAL_FINDI_DIAGNOST_IMAGI_LUNG	1.69257684625347	0.470787893649427	0.790956148496458	0.131241734821029	0.904800913484665	-9.11976613958423	0.378774018875817	0.577763085821261	0.577775465107972	1.00026882428557	0.707418117919131	177.815632271972	7.87455769634894e-06	0.415160511754925	0.171009264079842	0.895611983157966	0.200890514686823	0.959096218383369	198	40720	154	105	75	47	37	14	16	9	6	3	2	0	34299	34348	34378	34406	34416	34439	6449	6456	6459	6462	6463	6465
I9_HYPTENS	50_60	UKBB	R18_ABNORMAL_FINDI_DIAGNOST_IMAGI_OTHER_BODY_STRUCTURES	0.652295328199298	1.1552177004398	1.21998701857263	0.869340186965708	-10.9921084979927	-11.0486320902745	0.500570154960553	0.302264094441038	0.378570491527486	0.577798724786437	236.901340072032	363.355393352995	0.19253901476422	0.0001324370648267	0.00127026076656497	0.13243396958916	0.962991818981718	0.975742276462413	306	40846	238	199	126	79	49	21	22	20	10	3	0	0	34393	34432	34505	34552	34582	34610	6499	6501	6511	6518	6521	6521
I9_HYPTENS	50_60	UKBB	R18_ABNORMAL_FINDI_EXAMI_BLOOD_WO_DIAGNOSIS	0.973990868047333	0.772707106455651	0.492238309556091	0.854918854452141	0.670587697767062	-10.0358236224609	0.278325363012241	0.243475253922301	0.354186156234354	0.378543429961304	0.447623114030979	160.683216054481	0.000466186510745324	0.00150531119087439	0.164597860024445	0.0239180388447732	0.134105233754412	0.950198745503555	590	41939	486	381	238	146	96	35	43	37	20	12	5	0	35206	35311	35454	35546	35596	35657	6794	6800	6817	6825	6832	6837
I9_HYPTENS	50_60	UKBB	R18_ABNORMAL_INVOLU_MOVEM	1.57863478259049	1.86105729865137	-10.5555623169253	1.28418305652664	-10.5297299855289	-10.5331178368987	0.578235275129089	0.37881955399887	222.710866530812	0.707496738130812	303.686223609548	371.1217497119	0.00633168909810369	8.97938085998922e-07	0.962197766966773	0.0695072994354177	0.972340444762685	0.977357608557814	100	41168	70	59	47	30	21	10	10	8	2	2	0	0	34658	34669	34681	34698	34707	34718	6530	6532	6538	6538	6540	6540
I9_HYPTENS	50_60	UKBB	R18_ABNORMAL_RESULTS_FUNCTION_STUDI	1.38278728045014	1.33108726766251	0.774408550674839	0.954255960970183	0.00658440266582496	0.309938762822243	0.302447426854146	0.243511776866203	0.378585711701665	0.408802114685261	0.707392329747371	1.00020904070036	4.83108896476142e-06	4.59751554115707e-08	0.0408026035076709	0.0195814031212112	0.992573403543608	0.756656785499151	417	40993	313	246	176	130	86	30	35	28	15	9	3	1	34521	34588	34658	34704	34748	34804	6541	6548	6561	6567	6573	6575
I9_HYPTENS	50_60	UKBB	R18_ABNORMAL_WEIGHT_LOSS	1.02434955162268	0.0587258152075632	0.260440845360567	0.245558913380964	0.539539710504368	1.17673967809825	0.302437855033193	0.37857381135594	0.408828415043119	0.500488153393161	0.447716113180422	0.500495314421372	0.000706677439559074	0.876723705010487	0.52409752750998	0.623681929893064	0.228167266865813	0.0187154754615908	575	42000	442	366	265	183	126	54	30	19	15	9	9	4	35238	35314	35415	35497	35554	35626	6865	6876	6880	6886	6886	6891
I9_HYPTENS	50_60	UKBB	R18_ASCITES	1.61308276001294	1.90435177178025	1.54603853556578	2.30942493336127	-9.50883775747617	-9.60343092670531	0.578035802237842	0.447882818043985	0.707772239872189	0.708296635619576	295.265409170932	362.277297864002	0.00526059329473876	2.11967008933526e-05	0.0289348542289307	0.00111202816287827	0.974309067795829	0.978851746970038	146	33791	122	50	25	15	11	5	10	7	4	2	0	0	28909	28981	29006	29016	29020	29026	4896	4899	4902	4904	4906	4906
I9_HYPTENS	50_60	UKBB	R18_CARDIAC_MURMU_OTHER_CARDIAC_SOUNDS	-11.9381085071498	1.71191570091349	-11.9166517321295	0.874602578597342	-11.9078670820204	-11.899765561025	531.267242421963	0.448078047783214	490.063786075934	1.00038807884442	654.715292123083	1082.20653939786	0.982072241347046	0.000133141013627127	0.980600126407589	0.381974883172012	0.985488990997054	0.991226769063156	102	35870	80	71	53	37	21	11	6	6	1	1	0	0	31002	31011	31029	31045	31061	31071	4884	4884	4889	4889	4890	4890
I9_HYPTENS	50_60	UKBB	R18_CONVU_NOT_ELSEW_CLASSIFIED	1.739535762615	0.393362101393521	1.09094966186348	0.987015306096671	1.650904498216	-10.189673795518	0.448122920692752	0.707563573914426	0.577946093786174	0.7075809009607	0.578044563009102	274.26094204895	0.000103674519175173	0.578252637511263	0.059075342913259	0.163041433323117	0.00428993567561604	0.970362847526157	169	35766	127	87	64	47	32	17	10	5	8	5	3	0	30674	30714	30737	30754	30769	30784	5124	5129	5126	5129	5131	5134
I9_HYPTENS	50_60	UKBB	R18_COUGH	0.875326304139813	1.64573360039674	0.802440880174571	1.09667745565137	1.16712308641742	0.995158032846297	0.500824705533462	0.268492175252085	0.500590343610062	0.577941665513014	0.577861040320041	1.00030035772738	0.0805038936937838	8.81333661718004e-10	0.108937053629109	0.0577544171647972	0.0434114360867061	0.319804739460184	299	36152	230	183	127	74	53	18	26	23	9	6	4	1	31223	31270	31326	31379	31400	31435	4972	4975	4989	4992	4994	4997
I9_HYPTENS	50_60	UKBB	R18_DISTU_SKIN_SENSA	1.3982194230118	1.10838709315775	0.48305148383361	0.899685381202896	1.32232812905873	-10.9753177322971	0.354685594993302	0.302518327478966	0.447807545552424	0.408882663097206	0.354210567210622	223.934268118941	8.07586174299703e-05	0.000248435256833336	0.280720007461306	0.0277820006828496	0.000189085164177929	0.96091026170701	342	41486	224	205	173	141	94	52	33	27	16	14	8	0	34852	34871	34903	34935	34982	35024	6719	6725	6736	6738	6744	6752
I9_HYPTENS	50_60	UKBB	R18_DIZZI_GIDDI	1.45971819838033	0.860255430346839	0.487434614858576	1.39991274662075	1.24674465572889	0.14233296928457	0.278482295344918	0.302355643786694	0.408849957042899	0.334123479720983	0.40884110901975	1.00018313852315	1.59111483901571e-07	0.00443867015750198	0.233179289601005	2.7919236167484e-05	0.00229253070992723	0.886837590733355	445	41199	334	272	207	131	78	38	36	26	21	15	7	1	34734	34796	34861	34937	34990	35030	6540	6550	6555	6561	6569	6575
I9_HYPTENS	50_60	UKBB	R18_DYSPHAGIA	1.10447625669972	0.280149301076719	0.215137319693991	0.598996709385944	0.664043181444366	0.955911143450528	0.27871288783127	0.317194466190359	0.37877706481662	0.378749143476617	0.408882567792378	0.577785804212748	7.40838260736246e-05	0.377122859475507	0.570049404585729	0.113760779710901	0.104366470198201	0.0980384268025581	708	34369	553	479	358	242	150	53	38	27	19	14	8	3	29429	29503	29624	29740	29832	29929	5057	5068	5076	5081	5087	5092
I9_HYPTENS	50_60	UKBB	R18_DYSPNOEA	0.559822684636441	0.736850369869082	0.510351405101348	0.447168399803177	0.859160345209305	0.0545308116298439	0.298667971326745	0.230576045000767	0.298053341151526	0.384805289558885	0.32438335625799	0.71084866259351	0.0608755721202811	0.00139495207044775	0.0868446911778674	0.245209441966681	0.0080826974093751	0.938852446508176	571	24922	415	326	226	150	111	47	50	40	26	16	11	2	21606	21695	21795	21871	21910	21974	3422	3432	3446	3456	3461	3470
I9_HYPTENS	50_60	UKBB	R18_ENLARGED_LYMPH_NODES	0.963569416868822	1.25655675452685	1.56862350507605	0.36384422882142	-11.063999591259	-11.0661285788551	0.577940132200777	0.408989611414065	0.447871216493657	1.00042616601506	279.040937064848	486.786168750522	0.0954651405571653	0.00212384854932151	0.000461089316289798	0.716090081528791	0.968372088986805	0.98186322195212	201	35839	153	108	67	50	40	21	14	12	6	1	0	0	30741	30786	30827	30844	30854	30873	5132	5134	5140	5145	5146	5146
I9_HYPTENS	50_60	UKBB	R18_FAECAL_INCONTINENCE	0.139214451974098	0.653140044937983	0.71653472521169	0.493542586017741	1.35877947898717	-9.81411713837403	1.0004059588381	0.577890700455695	0.707538734195493	1.00033440359635	0.707529936175893	274.608763099898	0.889325328600756	0.258386145935178	0.31119655678595	0.621745807637907	0.0548004385847297	0.971490837155148	158	33772	123	104	64	43	26	15	7	7	4	3	2	0	28901	28920	28960	28981	28998	29009	4899	4899	4902	4903	4904	4906
I9_HYPTENS	50_60	UKBB	R18_FEVER_OTHER_UNKNO_ORIGIN	1.72927334391011	1.38260012492135	0.530892168104704	1.39759551940609	0.256795466529541	0.575612869502156	0.268593503639096	0.259400144507619	0.500651177269907	0.37877215207879	0.707483645486957	1.00029892247578	1.20855207315601e-10	9.82182816309789e-08	0.288961154655807	0.000224425690640539	0.71662715990507	0.564993178630071	428	36002	319	258	158	113	79	35	37	24	14	10	3	1	30904	30965	31065	31110	31144	31188	5170	5183	5193	5197	5204	5206
I9_HYPTENS	50_60	UKBB	R18_FLATU_RELATED_CONDI	0.427017257212315	0.479174629560098	0.148433475044545	0.983138148835948	1.44626590106741	-9.89986865733771	0.707745953961957	0.500642287329715	0.707584486592019	0.577933111501073	0.500663919490673	245.534955764006	0.546277065049629	0.338506807356119	0.833843352907284	0.0889189701502185	0.00386842763755372	0.96783833620699	230	33767	171	163	123	85	50	21	13	11	7	6	4	0	28927	28935	28975	29013	29048	29077	4886	4888	4892	4893	4895	4899
I9_HYPTENS	50_60	UKBB	R18_GENERAL_SYMPTOMS_SIGNS	0.99014434505773	0.591375004652859	0.644799274637221	0.65859109559205	0.278970648939445	0.543444643750895	0.137020016069308	0.131053041266942	0.150785095840925	0.178269228037861	0.214249911027096	0.278144862917433	4.96421254588803e-13	6.40721866845251e-06	1.90042262254283e-05	0.000220439407732444	0.192888840218169	0.0507226580162829	3172	39049	2390	1969	1402	999	724	335	177	132	95	60	34	13	33593	34014	34581	34984	35259	35648	6061	6106	6143	6178	6204	6225
I9_HYPTENS	50_60	UKBB	R18_HAEMORRHAGE_RESPI_PASSA	1.23325465275348	1.10584022089689	0.624431672497015	-0.161109324556676	1.39561391883033	2.07781230143632	0.501122937303009	0.409184674870307	0.578004471746372	1.00039604567385	0.447962061294705	0.577975651438394	0.0138557221601737	0.00688107561048475	0.279998257455723	0.872057530505652	0.00183649866121102	0.000324413492598138	209	36021	156	125	98	68	56	16	17	13	8	8	8	3	31113	31144	31171	31201	31213	31253	4944	4948	4953	4953	4953	4958
I9_HYPTENS	50_60	UKBB	R18_HEADACHE1	1.35617936672216	0.611369644315973	1.02982225566019	0.996017348502889	0.748195354022197	0.631794805170984	0.244282928918548	0.268493548892261	0.243905829410162	0.278435337013575	0.316988319049707	0.500478928900444	2.82945683429586e-08	0.0227840386332757	2.41915808138815e-05	0.000347301790933064	0.018258946425218	0.20681192792503	795	36184	562	496	393	304	216	93	53	41	37	26	14	4	31086	31152	31255	31344	31432	31555	5278	5290	5294	5305	5317	5327
I9_HYPTENS	50_60	UKBB	R18_HEARTBURN	1.58120589676569	-0.0816554532952393	0.227844663095008	-0.140145640649542	-10.9381373855764	-10.9017338542693	0.409289671271942	0.707594683130922	0.707583573282796	1.00032300390468	248.734294861179	412.140138515073	0.000111868721302712	0.908129168992454	0.747449747553813	0.888580674292355	0.964924181814625	0.978897200061502	203	33788	164	151	108	81	49	13	11	5	3	1	0	0	28925	28938	28981	29008	29040	29076	4891	4897	4899	4901	4902	4902
I9_HYPTENS	50_60	UKBB	R18_LOCALIZED_SWELL_MASS_LUMP_SKIN_SUBCU_TISSUE	0.831806888820509	-0.447911188048193	1.59980957966959	1.16670915646576	-0.000679890454685097	0.586905009655011	0.707603065832681	1.00027115969442	0.409001799090948	0.57783249751781	1.00020478154499	1.00021316150962	0.239783727155218	0.654304930343083	9.17255455799741e-05	0.0434754671881727	0.999457637010877	0.557351517202414	151	41371	107	92	74	54	39	21	10	8	9	5	2	1	34732	34747	34765	34785	34800	34818	6673	6675	6674	6678	6681	6682
I9_HYPTENS	50_60	UKBB	R18_MALAI_FATIG	0.54321376740928	1.28822391681124	1.00668307120926	-0.12516579853454	0.566903710116403	0.602341015461532	0.578048779613441	0.334335648000932	0.447946901208925	1.00037241088009	0.707506272677013	1.00025083807515	0.347352533264596	0.000116638525091744	0.0246191500242936	0.900429181135965	0.422975224407565	0.547047695825241	310	35954	241	168	128	83	60	25	18	15	8	3	3	1	30835	30908	30948	30993	31016	31051	5170	5173	5180	5185	5185	5187
I9_HYPTENS	50_60	UKBB	R18_MOUTH_BREAT	-0.436928200436757	0.0266702808913347	-12.2541418950601	0.0820795628472907	0.57512140961572	-12.3460275444444	1.03383237219872	0.635957071145714	310.391415614774	0.758730170913253	0.640174749603063	505.294757734378	0.67256549969148	0.966548733573347	0.968507984379953	0.913852770524429	0.368981981272276	0.980506972261003	124	24816	85	75	61	48	33	21	6	6	3	4	3	0	21460	21470	21484	21497	21512	21524	3389	3389	3392	3391	3392	3395
I9_HYPTENS	50_60	UKBB	R18_NAUSEA_VOMITI	0.670352427291563	0.962380566711972	0.552691439389892	0.612787657535404	0.761579492344354	0.289158953357897	0.290064317538164	0.194086894699081	0.278488672270628	0.317240652240132	0.302494235076538	0.577818620354388	0.0208302291864669	7.10382213966103e-07	0.0471878647000968	0.0534067101262325	0.0118135240836563	0.616770894756318	1099	34692	824	674	504	379	249	125	62	53	30	22	14	3	29751	29901	30071	30196	30326	30450	5154	5163	5186	5194	5202	5213
I9_HYPTENS	50_60	UKBB	R18_OEDEMA_NOT_ELSEW_CLASSIFIED	0.353790798976767	1.85398092134129	0.579820893851851	1.46491406047591	-9.38502102557736	-9.42807144303929	1.00034305478204	0.40895243598269	1.00027816921729	1.00047490242938	243.400000568007	327.715110616966	0.723586604360136	5.80175904514687e-06	0.562144158579038	0.143134202540179	0.969242776057495	0.977048738842859	129	35854	109	60	35	17	13	7	8	7	1	1	0	0	30702	30751	30776	30794	30798	30804	5164	5165	5171	5171	5172	5172
I9_HYPTENS	50_60	UKBB	R18_OTHER_ABNORMAL_FINDI_BLOOD_CHEMIS	0.496890708609359	0.377567726439776	0.321755247366501	0.301936406674693	0.807989578790272	-10.115890716789	0.408928097348307	0.334027917125327	0.447731080128805	0.577740486479394	0.500387436898318	201.161890606007	0.224325922906676	0.258329693877962	0.472365811256356	0.601241522488903	0.10636962261319	0.959893434688254	418	41639	352	285	177	105	66	24	22	21	12	7	4	0	35004	35071	35179	35251	35290	35332	6679	6680	6689	6694	6697	6701
I9_HYPTENS	50_60	UKBB	R18_OTHER_SYMPTOMS_SIGNS_INVOLVI_COGNITIVE_FUNCTIONS_AWARE	0.740570938326279	0.84312798492439	0.358148532763986	1.80530793119603	-11.1788331573929	-11.1685343960834	0.577866464698138	0.447754967811379	0.707453856405474	0.408849241478757	290.39404211902	521.50662796549	0.199996801556415	0.059698739476461	0.612681140751815	1.00737922027412e-05	0.969292703570027	0.982913889187537	223	41131	180	118	79	51	34	12	14	12	8	6	0	0	34643	34705	34744	34772	34789	34811	6517	6519	6523	6525	6531	6531
I9_HYPTENS	50_60	UKBB	R18_OTHER_SYMPTOMS_SIGNS_INVOLVI_DIGES_SYSTEM_ABDOMEN	0.580651847263492	0.719239251411174	0.463126593863048	0.552887288177368	0.332406216784719	0.310787548766352	0.231001609095339	0.162020718485094	0.209914709123758	0.2437065241254	0.289524109679997	0.500490079151101	0.0119496794831587	9.03019639104764e-06	0.0273657444564884	0.0232889985732687	0.250922171032384	0.534621696562355	1747	35200	1336	1194	932	636	406	169	89	78	46	29	15	4	30329	30471	30733	31029	31259	31496	5193	5204	5236	5253	5267	5278
I9_HYPTENS	50_60	UKBB	R18_OTHER_SYMPTOMS_SIGNS_INVOLVI_NERVOUS_MUSCULOS_SYSTEMS	1.1132488442766	1.6428228949611	1.30778773545292	1.66251564669489	0.232659513138579	-10.0362534441654	0.44789996706592	0.278255381357617	0.40885071895521	0.408804208425386	1.00024772644412	231.881577144491	0.0129374881379851	3.54768007713618e-09	0.00138052324196845	4.76677701987881e-05	0.816070558392455	0.965476894314202	249	41636	188	141	95	63	42	20	26	23	10	7	1	0	34973	35020	35066	35098	35119	35141	6698	6701	6714	6717	6723	6724
I9_HYPTENS	50_60	UKBB	R18_OTHER_SYMPTOMS_SIGNS_INVOLVI_URINARY_SYSTEM	0.672828157912453	0.784554981620788	0.28876519188622	0.837204415657705	0.252979454013026	0.031360231676337	0.500705425794581	0.354337638693084	0.50050811190007	0.447800695978169	0.577772389993818	1.00028445658491	0.179025856338964	0.0268187922087495	0.56397723219901	0.0615405538946005	0.661492747985126	0.974989368172371	310	38919	218	198	165	117	94	46	19	15	11	7	4	1	33004	33024	33057	33105	33128	33176	5988	5992	5996	6000	6003	6006
I9_HYPTENS	50_60	UKBB	R18_PAIN_NOT_ELSEW_CLASSIFIED	1.92085694605984	1.66282877177242	0.731302141194541	1.95310380743113	0.144011866514513	1.12655067389287	0.40916451708781	0.37881871798424	0.707716291718649	0.44833440274508	1.0003631676984	1.00044312079651	2.67150614754676e-06	1.1360604975701e-05	0.301451035708929	1.32246242386438e-05	0.88553238359505	0.26014363784322	178	35677	121	87	62	50	41	23	18	13	7	7	2	1	30632	30666	30691	30703	30712	30730	5084	5089	5095	5095	5100	5101
I9_HYPTENS	50_60	UKBB	R18_PAIN_THROAT_CHEST	1.31436084620637	0.979617827770675	0.862504951420519	0.642121382903885	1.04266287758556	0.13285795429621	0.145304445224678	0.129325230176863	0.156182791086844	0.201438063607659	0.165966927186229	0.378578119606197	1.48892763902783e-19	3.59572621477589e-14	3.34386646432074e-08	0.00143415969169832	3.33485845874206e-10	0.725633859341565	2243	37485	1585	1417	1090	815	583	282	165	139	96	65	44	7	32535	32703	33030	33305	33537	33838	5443	5469	5512	5543	5564	5601
I9_HYPTENS	50_60	UKBB	R18_POLYURIA	1.53453092782432	0.973338864990772	1.33342756870857	-11.0616821202431	-0.255221705656291	-11.0641679641964	0.40904711061758	0.408886510404996	0.408916795969421	225.652959672551	1.00027802599757	355.146310901902	0.000175795710129844	0.0172909368889998	0.00111068023035683	0.96090274276597	0.798606654907909	0.975146859966646	198	38820	135	119	94	78	57	30	17	11	6	0	1	0	32914	32930	32955	32971	32992	33019	5952	5958	5963	5969	5968	5969
I9_HYPTENS	50_60	UKBB	R18_RASH_OTHER_NONSPECIFIC_SKIN_ERUPT	1.6126345812532	0.96070253503406	0.418026138944592	1.12329028823752	-10.9874864394172	-10.9398375764911	0.408981452398308	0.447802118095334	0.707489996835033	0.577804700239124	251.515575422478	422.244301415331	8.04516563622831e-05	0.0319230429400871	0.554615555664377	0.0518875310988137	0.965155405657862	0.979330091559579	184	41412	143	112	83	60	40	14	13	8	4	3	0	0	34752	34783	34812	34835	34855	34881	6688	6693	6697	6698	6701	6701
I9_HYPTENS	50_60	UKBB	R18_RETEN_URINE	1.37341208944168	0.799262463696916	0.867444139509267	0.984515336206933	0.419650859202101	-10.0091680271904	0.289678367622306	0.316965841862507	0.408844927563693	0.500514099526507	0.707469482759778	176.492544838501	2.12495856920427e-06	0.0116821001916644	0.0338633791428801	0.0491822658451427	0.553066265665109	0.954774963118113	386	39458	309	229	141	90	54	32	27	17	11	6	2	0	33338	33418	33506	33557	33593	33615	6170	6180	6186	6191	6195	6197
I9_HYPTENS	50_60	UKBB	R18_SPEECH_DISTU_NOT_ELSEW_CLASSIFIED	2.04881233818322	1.37734354057089	0.672131465169367	1.55164975840996	0.676120399212581	-9.44205788491096	0.409129175732844	0.447772428738282	0.707431106417768	0.577765416489612	1.00022626009342	243.100450087319	5.50729988722821e-07	0.00209804838259991	0.342060602246985	0.00723985975017075	0.499061308435598	0.969017834101924	112	42130	80	66	53	36	24	9	15	9	5	4	1	0	35231	35245	35258	35275	35287	35302	6916	6922	6926	6927	6930	6931
I9_HYPTENS	50_60	UKBB	R18_SYMPTOMS_SIGNS_ABNORMAL_CLINI_LABOR_FINDI_NOT_ELSEW_CLASSIFIED	0.996566410532152	0.539421363118676	0.445084928603085	0.481494065203289	0.514097346588637	0.272152602963477	0.0880623720845642	0.0828931219275408	0.0970781796145386	0.11021038932197	0.108179863992895	0.17832571171301	1.08605944128629e-29	7.64462821809166e-11	4.5440124364748e-06	1.24895222045472e-05	2.01169214455999e-06	0.126971370138259	9262	31461	6747	5962	4704	3511	2524	1241	486	380	270	188	121	32	29262	30047	31305	32498	33485	34768	4228	4334	4444	4526	4593	4682
I9_HYPTENS	50_60	UKBB	R18_SYMPTOMS_SIGNS_CONCERNI_FOOD_FLUID_INTAKE	1.30463428332333	0.176662086993738	0.386063232775597	0.923354545344448	0.520706040421133	1.08175245902613	0.259557628146533	0.354398327028169	0.378766516807385	0.354450981058607	0.447870361055029	0.500638609966502	4.99834914374335e-07	0.618142563328547	0.30807745228311	0.00918668920001368	0.244980992553491	0.0307150295007786	691	36423	524	432	312	214	147	67	38	24	20	13	9	4	31286	31378	31498	31596	31663	31743	5266	5280	5284	5291	5295	5300
I9_HYPTENS	50_60	UKBB	R18_SYMPTOMS_SIGNS_INVOLVI_CIRCULATO_RESPI_SYSTEMS	1.20511826440584	0.920045994361384	0.680533238488508	0.584643273594469	0.963900400130706	0.0772216656271797	0.118971148954869	0.104660102061705	0.134435304304663	0.163828755787395	0.137826166765969	0.316908630787956	4.08733705672474e-24	1.4849910652513e-18	4.14529364693404e-07	0.000358860635588352	2.67930157830991e-12	0.807485090921483	3615	39106	2603	2237	1711	1267	898	433	255	205	136	93	63	10	33965	34331	34857	35301	35670	36135	5898	5948	6017	6060	6090	6143
I9_HYPTENS	50_60	UKBB	R18_SYMPTOMS_SIGNS_INVOLVI_COGNITION_PERCEP_EMOTIONAL_STATE_BEHVI	1.24537682844657	0.873405747092664	0.592290962107362	1.37505623611081	0.81100880217578	-0.422391088709194	0.224868739929821	0.21427316233926	0.289465460888049	0.243521862272374	0.354187967490581	1.00019267813024	3.0552811383626e-08	4.5790982262268e-05	0.0407412040231534	1.63707917247722e-08	0.0220346826040217	0.672798965175434	855	41846	649	501	360	237	149	63	68	52	37	25	9	1	35225	35373	35514	35637	35725	35811	6759	6775	6790	6802	6818	6826
I9_HYPTENS	50_60	UKBB	R18_SYMPTOMS_SIGNS_INVOLVI_DIGES_SYSTEM_ABDOMEN	0.763142633940822	0.393677230485956	0.17172582281122	0.466506469033888	0.36288251935538	0.469772547017694	0.127535250172678	0.114826223652855	0.143247698956	0.144621186537259	0.155785348681855	0.224605244238598	2.18020321006444e-09	0.00060701372478702	0.230604415796661	0.00125659210929395	0.0198392005507121	0.0364790091323771	4859	37823	3561	3157	2522	1872	1291	626	229	183	133	101	59	20	33042	33446	34081	34731	35312	35977	5850	5896	5946	5978	6020	6059
I9_HYPTENS	50_60	UKBB	R18_SYMPTOMS_SIGNS_INVOLVI_EMOTIONAL_STATE	1.86579630453354	0.600267350513973	1.60219994050943	0.566248648165308	0.938740014480054	-9.6312452140815	0.408984064064635	0.577749957363624	0.447765357832539	1.00031240612078	1.00037528152788	254.198147271589	5.0662152953477e-06	0.29881669455581	0.000345951129216559	0.571344969859099	0.348045125118663	0.969776397985138	141	40851	106	89	57	34	17	8	15	9	7	2	1	0	34456	34473	34505	34528	34545	34554	6415	6421	6423	6428	6429	6430
I9_HYPTENS	50_60	UKBB	R18_SYMPTOMS_SIGNS_INVOLVI_NERVOUS_MUSCULOS_SYSTEMS	1.0764029736935	1.35663869981053	0.611102774427712	1.26317767149658	0.231631366620367	-10.9820096185847	0.317134029370723	0.224643390762005	0.408841297173907	0.354230538369909	0.707455264493973	256.035225802965	0.000688399864446132	1.54998419713805e-09	0.134987844860422	0.00036250426190314	0.743354128395573	0.965787169174695	510	42084	395	287	197	132	81	41	40	32	13	10	2	0	35310	35418	35508	35573	35624	35664	6849	6857	6876	6879	6887	6889
I9_HYPTENS	50_60	UKBB	R18_SYMPTOMS_SIGNS_INVOLVI_SKIN_SUBCU_TISSUE	1.30690604266469	0.941022634678237	0.61777162559394	0.976652128863644	0.890686796575624	-0.717491118654083	0.251336180946925	0.230603897450705	0.302376519343419	0.289551725833101	0.31688916019004	1.00017781963428	1.99468196905479e-07	4.49025292752281e-05	0.0410470705048718	0.000743594014962564	0.00494307356494538	0.473149799721354	703	41826	497	421	347	265	175	87	57	44	28	23	11	1	35155	35231	35305	35387	35477	35565	6820	6833	6849	6854	6866	6876
I9_HYPTENS	50_60	UKBB	R18_SYMPTOMS_SIGNS_INVOLVI_SPEECH_VOICE	1.95446454575384	0.920073467415412	0.613981170583026	1.29085285000621	-0.0700558821154222	-9.49641288434291	0.354572418255958	0.447782724634513	0.577738090810492	0.50049974922731	1.00020287018848	180.60345144737	3.54430077915885e-08	0.0399049029434629	0.287903179774023	0.00990501155825652	0.944160491007947	0.958065302281743	172	42178	125	110	88	63	43	19	17	10	6	5	1	0	35277	35292	35314	35339	35359	35383	6931	6938	6942	6943	6947	6948
I9_HYPTENS	50_60	UKBB	R18_SYMPTOMS_SIGNS_INVOLVI_URINARY_SYSTEM	1.10831380920733	0.640345971448818	0.726332816308369	0.543360261752382	0.252219053712747	-0.325734410056014	0.170681422208625	0.163644637909585	0.180928957985752	0.230452866883739	0.258991741421502	0.500371739337687	8.38843659920217e-11	9.11461430592991e-05	5.9580997279501e-05	0.0183839183840594	0.330131125734163	0.515056281625762	1680	40383	1216	1035	812	613	449	231	113	83	59	34	19	4	34314	34495	34718	34917	35081	35299	6420	6450	6474	6499	6514	6529
I9_HYPTENS	50_60	UKBB	R18_SYNCO_COLLAP	0.391792289459867	0.37837887609542	0.608399702831102	0.706501000253813	0.391006443149806	-0.382314903196606	0.409102273711853	0.317132496019556	0.334209048239964	0.378779351366079	0.447830797069901	1.00025446611306	0.338220169830877	0.232820215942148	0.0686955847493121	0.0621527266998475	0.382602033453698	0.702299937239625	642	36265	491	417	298	224	159	73	30	28	22	13	6	1	31110	31184	31303	31377	31442	31528	5276	5278	5284	5293	5300	5305
I9_HYPTENS	50_60	UKBB	R18_UNKNO_UNSPE_CAUSES_MORBIDI	1.1562071655318	0.725708929119306	0.248677097447192	0.112706626066168	0.0740522743885809	0.757789230419474	0.302816052029228	0.302612538853648	0.500606031734223	0.70751576540813	0.707453377827787	0.707426478705939	0.000134438074125756	0.0164783136509555	0.619363877450462	0.873433228241216	0.916634157638065	0.284083333027718	535	36356	446	356	211	110	85	37	25	14	7	5	3	2	31160	31250	31395	31496	31521	31569	5260	5271	5278	5280	5282	5283
I9_HYPTENS	50_60	UKBB	R18_UNSPE_HAEMATU	1.22733833105808	0.566009988105074	0.705776414446885	0.507900683188308	0.325265494518651	-0.0324068793564104	0.230719213875247	0.236754014964872	0.251021507745629	0.317038463510146	0.333980072629165	0.577679921020402	1.03984738278764e-07	0.0168158686484404	0.00492931133025944	0.109152076977195	0.330102771412561	0.955263473605398	848	39287	596	535	430	338	249	131	58	43	31	20	12	3	33379	33440	33545	33637	33726	33844	6102	6117	6129	6140	6148	6157
I9_HYPTENS	50_60	UKBB	R18_UNSPE_URINARY_INCONTINENCE	1.03858741066334	1.33794437314118	0.803622121022069	0.0146906156202544	1.1284920694525	-9.86222298933203	0.577937087475963	0.378687918022077	0.577878179043839	1.00027679067563	0.577760030023603	197.282343581315	0.0723261531608048	0.000410708511384625	0.164333775037562	0.988282249333056	0.0507936093480943	0.960130039576165	181	38919	132	108	85	61	46	20	16	13	6	4	3	0	32946	32970	32993	33017	33032	33058	6006	6009	6016	6018	6019	6022
I9_HYPTENS	50_60	UKBB	RA_CO_MORB	3.66065878558778	2.76266233034965	2.35480896762842	2.08093621861782	2.79020028703357	1.717865059735	0.107521700125956	0.129708485157296	0.186998012209544	0.263270264553482	0.218845587448793	0.708826393218601	4.68852988712043e-254	1.1594551873305e-100	2.31627302454384e-36	2.69697649693186e-15	3.13227984313501e-37	0.0153703027200969	1493	26325	1102	843	574	369	207	69	231	123	62	38	24	2	25472	25731	26000	26205	26367	26505	1013	1121	1182	1206	1220	1242
I9_HYPTENS	50_60	UKBB	RHEUMA_ENDPOINTS	0.642889318042855	0.658714608688474	0.668309188472764	0.674494685734862	0.548984644691228	-1.17880839231819	0.146365720128639	0.11070639248602	0.126945192484763	0.152359055543534	0.172725583502716	0.707418960589931	1.12132529894911e-05	2.67971275344637e-09	1.40533901163197e-07	9.55493993682201e-06	0.00148109072633112	0.0956434961855386	3654	38818	2802	2452	1860	1289	825	331	220	191	129	76	36	2	33624	33974	34566	35137	35601	36095	5826	5855	5917	5970	6010	6044
I9_HYPTENS	50_60	UKBB	RHEUMA_NOS	1.37998260614772	1.15616640185615	1.20548088010407	0.377815601211788	0.416505745389998	0.476134481172255	0.354322555515902	0.316961863944796	0.35425087532891	0.707455585414688	0.707444509781458	1.00023119049245	9.83174215714921e-05	0.000264648320352704	0.000666742817845758	0.593307972366204	0.556031087048837	0.634056974258365	303	42060	223	180	142	89	60	30	28	20	12	4	2	1	35256	35299	35337	35390	35419	35449	6856	6864	6872	6880	6882	6883
I9_HYPTENS	50_60	UKBB	RHEUMA_OTHER_WIDE	1.28589292305308	1.17872246391459	1.1415240490276	0.288251422322197	0.736580746949323	0.42169809916001	0.354316546013335	0.30228557553103	0.354242447318947	0.707457492329365	0.577754652798455	1.00023687778856	0.00028427818514046	9.64444094265078e-05	0.00127105014236263	0.683679724126215	0.202343818014034	0.673318297055711	331	42035	245	196	151	97	66	32	29	21	13	5	3	1	35248	35297	35342	35396	35427	35461	6844	6852	6860	6868	6870	6872
I9_HYPTENS	50_60	UKBB	RHEU_ARTHRITIS_OTH	0.817312987978606	0.828112062669913	0.742548508120075	0.944775780335335	0.848898208273933	-10.9995575643644	0.26849357067413	0.205454833296692	0.259253084752517	0.317124369107487	0.378638394592397	279.663608829205	0.00233401506586289	5.56279574439506e-05	0.00418085222910096	0.00289005465732313	0.0249629209257454	0.968626182945833	930	36161	764	640	454	274	147	50	57	49	27	16	7	0	31085	31209	31395	31575	31702	31799	5185	5193	5215	5226	5235	5242
I9_HYPTENS	50_60	UKBB	SLEEP	0.821934737427362	0.952563804607552	0.0308278150457753	0.98059480603953	0.772883078806353	0.791437451715238	0.289775590180942	0.205350489855061	0.354286538908483	0.251057403575715	0.268074784891877	0.40874072147687	0.00456177436064703	3.50570484291161e-06	0.930660549616008	9.38912711059523e-05	0.00393797955651453	0.0528331271963077	808	41037	539	479	415	313	245	136	54	48	30	32	20	6	34592	34652	34716	34818	34886	34995	6660	6666	6684	6682	6694	6708
I9_HYPTENS	50_60	UKBB	SLE_COMORB	3.71219688435635	2.77950835632698	2.41900800281735	2.07198077974715	2.80489212866086	1.76557769270702	0.109949317269109	0.133373527781079	0.187309703742786	0.27238047265413	0.224056024423451	0.708893112383709	6.93715609362327e-250	1.87720063020258e-96	3.72940048301768e-38	2.80670552615428e-14	5.89869044854236e-36	0.0127523296016327	1369	26111	997	787	546	353	199	66	220	117	60	36	23	2	25294	25504	25745	25938	26092	26225	969	1072	1129	1153	1166	1187
I9_HYPTENS	50_60	UKBB	SMOKING	1.5063513170997	1.02631845231478	1.21636557433031	1.32745803839383	0.901484557967798	0.565778977107611	0.165460734624903	0.155612687335399	0.155609524225831	0.166547698401701	0.207239581454493	0.409873248345265	8.70803450857009e-20	4.2428475832643e-11	5.41912587212794e-15	1.5811347926771e-15	1.36160365138256e-05	0.167471069390276	2223	21831	1510	1373	1158	908	672	310	139	120	96	62	30	6	20529	20666	20881	21131	21367	21729	1876	1895	1919	1953	1985	2009
I9_HYPTENS	50_60	UKBB	SMOKING_DEPEND	1.58204087082673	1.04703215048446	1.31762342962674	1.31699441158839	1.08691090159464	1.20304119086368	0.157898358835292	0.152219546280859	0.147739715435255	0.170700660573845	0.207076042197997	0.501322650284292	1.2530877728809e-23	6.0513940910227e-12	4.72450429677411e-19	1.20766728569875e-14	1.53052362766355e-07	0.0164069732717423	2153	21995	1513	1369	1136	857	596	196	158	136	107	63	28	4	20556	20700	20933	21212	21473	21873	1921	1943	1972	2016	2051	2075
I9_HYPTENS	50_60	UKBB	SPONDYLOARTHRITIS	1.05201754293645	1.20474635750728	0.985806946166591	1.01720607137747	0.782956595599322	-9.83721196405306	0.500590696490211	0.35423770315265	0.500539300004626	0.577793711696834	0.707417795811662	244.747099773747	0.0355925096922888	0.000671509712930727	0.0488968955884644	0.0783229965747995	0.268388612527154	0.967938959339233	206	39338	155	128	86	66	44	17	19	16	9	5	2	0	33128	33155	33197	33217	33239	33266	6242	6245	6252	6256	6259	6261
I9_HYPTENS	50_60	UKBB	SPONDYLOPATHY_FG	1.21041839792469	1.70450226662578	0.0847151559279226	1.09635958782385	1.40859936243001	-8.92295929849051	0.578038669398543	0.354537264330878	1.00037618942981	0.707566637246261	0.707478926605371	291.304829427752	0.0362591443394412	1.52690730128876e-06	0.932513173761999	0.121266635467726	0.0464795167492176	0.975563816394106	147	34809	115	92	63	47	25	5	14	12	5	4	2	0	30020	30043	30072	30088	30110	30130	4807	4809	4816	4817	4819	4821
I9_HYPTENS	50_60	UKBB	SPONDYLOPATH_COMORB	3.71847113844939	2.67307818024315	2.47119054495295	1.9190564383595	2.84291667786916	2.05046620948243	0.113216597275491	0.142509199608712	0.178389111074552	0.273180914385458	0.193502575613641	0.503090644356762	1.39336400509416e-236	1.68971516658919e-78	1.22330446163695e-43	2.14287961843287e-12	7.26689833041961e-49	4.5868424287594e-05	1591	25835	1136	930	698	490	313	125	210	116	71	46	32	4	25260	25466	25698	25906	26083	26271	820	914	959	984	998	1026
I9_HYPTENS	50_60	UKBB	ST19_COMPLICATIO_CARDIAC_VASCULAR_PROSTHET_DEVICES_IMPLANTS_GRAFTS	2.40033006298749	0.567751006192468	0.367402660360634	0.737105422170689	0.824074377151758	-9.60992502413694	0.354548747991915	0.707484311838864	1.00028161775943	1.00024565948242	1.00023777558274	269.414500847719	1.28694456272755e-11	0.422268000802652	0.713395834068227	0.46116833110937	0.410008609839152	0.971545758878823	115	39415	90	68	48	30	20	9	12	4	2	1	1	0	33320	33342	33362	33380	33390	33401	6108	6116	6118	6119	6119	6120
I9_HYPTENS	50_60	UKBB	ST19_COMPLICATIO_GENITO_PROSTHET_DEVICES_IMPLANTS_GRAFTS	1.77697513986928	-0.0982809830216171	0.253351950455509	1.18870082739565	0.442229114539077	-9.86033491392305	0.500779173197931	1.00028621703813	1.00029017897823	0.707561244328082	1.00028709035165	252.149927071463	0.000387548806804173	0.921731508169826	0.800053044335569	0.0929578830314376	0.658415258805008	0.968806636603716	120	39379	88	73	55	43	30	16	6	2	2	2	1	0	33329	33344	33362	33374	33387	33401	6076	6080	6080	6080	6081	6082
I9_HYPTENS	50_60	UKBB	ST19_COMPLICATIO_INTERNAL_ORTHOPA_PROSTHET_DEVICES_IMPLANTS_GRAFTS	0.639201666328352	0.240398200009606	-0.973136723212731	0.965055676874177	-0.426543684881342	-10.1030195912419	0.500605539089192	0.447720241221437	1.00024010822809	0.447754704859223	1.00024615995775	204.186892062404	0.201652751960434	0.591310149528415	0.330601453600132	0.0311366260199655	0.669788197484705	0.960537352311073	305	39616	241	218	151	108	65	29	14	10	7	6	1	0	33525	33548	33615	33658	33701	33737	6141	6145	6148	6149	6154	6155
I9_HYPTENS	50_60	UKBB	ST19_COMPLICATIO_OTHER_INTERNAL_PROSTHET_DEVICES_IMPLANTS_GRAFTS	0.889270472398981	0.430560109821745	0.690542400021633	1.34064384440602	-0.119570806443506	-9.87721833642167	0.577965030202583	0.577819259492609	0.577855980807898	0.500629329865289	1.00024719277769	250.46516032482	0.12389628253967	0.456183044964921	0.232083985556547	0.00740815507155902	0.904846556229002	0.96854317857658	211	39431	158	127	102	71	55	21	12	9	8	5	1	0	33386	33417	33442	33473	33489	33523	6086	6089	6090	6093	6097	6098
I9_HYPTENS	50_60	UKBB	ST19_COMPLICATIO_PROCED_NOT_ELSEW_CLASSIFIED	0.884963894326611	0.696556146438174	0.994679613302342	0.673764192645937	0.601364991322829	-0.0394254217634842	0.278524893888525	0.230470149637962	0.230507369400124	0.317038923770672	0.334054731117364	0.707439434071412	0.0014864075883049	0.00250839451164982	1.59476593332655e-05	0.0335717507472159	0.0718292224366179	0.955557100419886	851	40093	604	523	414	321	223	110	58	47	33	19	10	2	33954	34035	34144	34237	34335	34448	6328	6339	6353	6367	6376	6384
I9_HYPTENS	50_60	UKBB	ST19_COMPLICATIO_SURGI_MEDICAL_CARE_NOT_ELSEW_CLASSIFIED	1.01111378896852	0.408778079374821	0.518973329785406	0.800174431962379	0.319650994274483	-0.653770721702842	0.19394769272166	0.197264314309445	0.219288293632657	0.224682116923631	0.289459181638649	0.70740496642109	1.85478115009341e-07	0.0382435010798982	0.0179510732008167	0.000368935512420072	0.269461195153605	0.355391723859421	1514	40864	1114	959	730	550	375	188	88	63	46	30	14	2	34620	34775	35004	35184	35359	35546	6556	6581	6598	6614	6630	6642
I9_HYPTENS	50_60	UKBB	ST19_FRACT_FEMUR	-0.0912356116227673	0.165812244330627	1.24202566921374	-10.0528531102838	1.31888099000917	-10.1478313376439	1.00025853394324	0.707397965855371	0.500445254945997	177.522325426282	0.707384739149365	402.790416854014	0.927324116071216	0.814676476526999	0.0130705497074005	0.954840996158378	0.0622590301969284	0.979900362204396	133	42045	113	89	60	39	19	6	8	7	6	2	2	0	35162	35186	35215	35236	35256	35269	6895	6896	6897	6901	6901	6903
I9_HYPTENS	50_60	UKBB	ST19_FRACT_FOREA	0.0947541507395661	-0.426237003013343	-0.0824156511811627	0.438715310983672	-1.15811541071129	-0.161097131811022	0.500550681788045	0.500452094291269	0.500456449114898	0.44775439217918	1.00020245151461	1.00025628340965	0.849857841440405	0.394378452663646	0.869195099820549	0.327178724165246	0.246912603840993	0.872049408182321	529	41699	427	361	251	192	135	50	16	13	11	7	2	1	34956	35022	35132	35191	35248	35333	6829	6832	6834	6838	6843	6844
I9_HYPTENS	50_60	UKBB	ST19_FRACT_LOWER_LEG_INCLU_ANKLE	-0.280336470749635	-0.461034119246991	0.302120902966461	0.0476435460456295	-0.980630249966943	0.0155853327320454	0.707584664610199	0.577806075415613	0.447787537084214	0.577756987897394	1.0002066573574	1.00023830199396	0.691966429046943	0.424925860027195	0.499868297954851	0.934278578966758	0.326875072958975	0.987568169337613	407	41511	309	273	213	166	115	49	11	11	9	4	2	1	34838	34874	34934	34981	35032	35098	6760	6760	6762	6767	6769	6770
I9_HYPTENS	50_60	UKBB	ST19_FRACT_LUMBAR_SPINE_PELVIS	0.0567100618632211	-0.382852507204273	0.458579590102067	0.270573153538554	0.969618567149709	-10.0841456093315	1.00030872467403	1.00025381996305	0.70743164306578	1.00023456550205	0.707414192350569	219.304682206908	0.954790101166334	0.701901165801157	0.516835125987416	0.786768154488786	0.170483513290998	0.963324314215128	129	42027	102	84	68	42	26	15	4	4	3	2	2	0	35142	35160	35176	35202	35218	35229	6908	6908	6909	6910	6910	6912
I9_HYPTENS	50_60	UKBB	ST19_FRACT_RIBS_STERNUM_THORACIC_SPINE	0.703671761443855	0.937339931071773	0.456293057797256	-11.1245852663727	0.888264669945502	-11.0581000868527	0.577973931561005	0.408879974060397	0.577847277470239	216.037954307058	0.577723318641317	466.022658436408	0.223421602409518	0.0218792618121647	0.429736288349877	0.958932152630872	0.124164533327639	0.981069033301066	200	42073	154	123	99	70	46	17	11	9	5	3	3	0	35204	35235	35259	35288	35312	35341	6904	6906	6910	6912	6912	6915
I9_HYPTENS	50_60	UKBB	ST19_FRACT_SHOUL_UPPER_ARM	-11.0362393515306	0.199430474405017	-0.305318450330917	0.437739935874601	0.664555278878775	0.636819916577013	180.010787789592	0.500487976218767	0.70744802504409	0.577727364399526	0.577692309175332	1.00025201111602	0.951113309300347	0.690282250386038	0.666048719561742	0.448634836194325	0.249994805367885	0.524346678175918	255	41961	206	172	136	93	56	22	6	9	9	7	4	1	35102	35136	35172	35215	35252	35286	6902	6899	6899	6901	6904	6907
I9_HYPTENS	50_60	UKBB	ST19_FRACT_SKULL_FACIAL_BONES	-0.181421592694703	-11.0599381272735	0.0251596736436039	0.639194626678377	0.966897660067315	0.596239861476294	1.00036995128954	165.359728469329	0.707519275007052	0.577735829285539	0.577718067960605	1.00018430697959	0.856089330069591	0.946673963772471	0.971632878679162	0.2685626326491	0.0941994685100068	0.551088390506304	184	41103	135	124	106	81	47	21	5	6	7	6	4	1	34513	34524	34542	34567	34601	34627	6634	6633	6632	6633	6635	6638
I9_HYPTENS	50_60	UKBB	ST19_FRACT_WRIST_HAND_LEVEL	0.445822684950717	-0.179431339310132	0.733524716100703	0.666404097898976	-0.850572060327217	-10.1158299840096	0.577979762544804	0.577837693138211	0.37866887894584	0.447782138635047	1.00023564706477	178.25245296284	0.440501558675165	0.756164001699339	0.0527314324491152	0.136689491206688	0.395118480079739	0.954744329271164	284	41398	200	183	170	129	89	39	11	10	12	6	1	0	34705	34722	34735	34776	34816	34866	6766	6767	6765	6771	6776	6777
I9_HYPTENS	50_60	UKBB	ST19_INJURI_ABDOMEN_LOWER_BACK_LUMBAR_SPINE_PELVIS	1.07797051113436	0.588871052784589	0.992025377104761	-0.440043475418045	1.08331716497991	0.226146681506889	0.447892826389579	0.44775011566978	0.408855765854408	1.0002381247561	0.44765647825189	1.00017472193345	0.0160947456779424	0.188450123757681	0.0152517397376309	0.659981494706105	0.0155216047743582	0.821118063763053	245	42132	181	147	122	82	58	28	17	15	11	6	6	1	35244	35278	35303	35343	35367	35397	6935	6937	6941	6946	6946	6951
I9_HYPTENS	50_60	UKBB	ST19_INJURI_ANKLE_FOOT	0.473873071099966	0.321092753727579	0.288926813164109	-0.186615893334131	-11.1041884392487	-11.075930760857	0.707596282160254	0.57778734886181	0.707473299266479	1.00021621663143	254.605360271059	555.74697033061	0.503052799356645	0.578396639630974	0.682985514071176	0.851993436336514	0.965212623369265	0.984099366022584	168	42170	138	117	79	64	40	11	7	6	3	1	0	0	35257	35278	35316	35331	35355	35384	6936	6937	6940	6942	6943	6943
I9_HYPTENS	50_60	UKBB	ST19_INJURI_ELBOW_FOREA	0.297636797413386	-0.640644052530844	0.390682637313573	0.234031189851567	-1.31496851014742	-0.341452980105872	0.408920162905662	0.50044466193427	0.354185458345831	0.447746038172826	1.00018220292383	1.00023455520133	0.466699040213709	0.200492514232287	0.270007453925772	0.60119184323195	0.188601009130668	0.73282286676899	640	41776	513	439	311	234	159	64	21	16	15	7	2	1	35030	35104	35232	35309	35384	35479	6852	6857	6858	6866	6871	6872
I9_HYPTENS	50_60	UKBB	ST19_INJURI_HEAD	0.311211424993047	0.000513553574546184	0.472719255653941	0.711524234069297	-0.200997279299906	-0.914180297308889	0.409009208650288	0.354287244202123	0.317053644601065	0.316976638275973	0.500406959419361	1.00018350996734	0.446722175750414	0.99884343472284	0.135967894783143	0.0247860252101843	0.687928647494263	0.360710242392775	674	41671	483	435	342	267	190	105	29	25	20	13	5	1	35033	35081	35174	35249	35326	35411	6800	6804	6809	6816	6824	6828
I9_HYPTENS	50_60	UKBB	ST19_INJURI_HIP_THIGH	-0.524517372182213	0.102821213996004	0.624878203942079	-0.327431371998973	1.24693353081835	-10.0984380604657	1.000266792396	0.577731695958533	0.50045340681111	1.00022368804032	0.50042214031887	230.662933164774	0.600016022084029	0.858743404059223	0.211802579301913	0.743397018733427	0.0127110709886398	0.965079718178074	219	42141	176	143	110	74	42	19	10	10	9	5	4	0	35248	35281	35314	35350	35382	35405	6926	6926	6927	6931	6932	6936
I9_HYPTENS	50_60	UKBB	ST19_INJURI_KNEE_LOWER_LEG	-0.0378559027086547	-0.092531328836393	0.154178209378982	0.246312277132758	0.0648934693681879	0.00995031554633626	0.500664251135576	0.378650508382474	0.378639695069044	0.408835450209624	0.447668925613177	0.707433978766724	0.939728301898886	0.806943243100149	0.683868616440897	0.546859400525323	0.884743543622661	0.988777834227686	636	41694	469	423	330	263	187	86	21	21	17	12	7	2	35018	35064	35157	35224	35300	35401	6822	6822	6826	6831	6836	6841
I9_HYPTENS	50_60	UKBB	ST19_INJURI_SHOUL_UPPER_ARM	0.387440010545526	0.651910679892229	0.0650706085117956	0.590209083033352	0.506001118560632	-0.0140332734880676	0.500576223338708	0.334048843082813	0.500513853826658	0.447737255579936	0.500474797678123	1.00023493939121	0.438937863285058	0.0509924867815184	0.896560408090581	0.18743533563864	0.311996253500185	0.988806064966298	383	42055	286	242	190	138	91	41	17	17	13	10	5	1	35202	35246	35298	35350	35397	35447	6933	6933	6937	6940	6945	6949
I9_HYPTENS	50_60	UKBB	ST19_INJURI_THORAX	0.391032950188713	0.585311092824979	0.122305823263898	-11.1112578491	0.596554125743973	-11.0661435671443	0.577926057922768	0.40884254148276	0.577782656206056	189.024375458726	0.577729598668893	332.960583990347	0.498650796978621	0.152249847692297	0.832355624631709	0.953125631767756	0.301798792530385	0.973486712017662	271	42128	213	176	137	95	61	27	11	9	5	3	3	0	35258	35295	35334	35376	35410	35444	6917	6919	6923	6925	6925	6928
I9_HYPTENS	50_60	UKBB	ST19_INJURI_WRIST_HAND	0.00135031906916384	0.108423758141582	0.34528068648637	0.274763775185701	-0.379161274367025	0.163354031189806	0.447942201817298	0.317069419572396	0.302359173907992	0.354230801458696	0.500454085548579	0.577758142542097	0.997594785440353	0.732384081846941	0.253472565588346	0.437947909982596	0.448669828457981	0.777377884181286	724	41695	510	458	404	318	226	113	25	24	21	13	6	3	35046	35098	35152	35238	35330	35443	6838	6839	6842	6850	6857	6860
I9_HYPTENS	50_60	UKBB	ST19_INJURY_POISO_CERTA_OTHER_CONSE_EXTER_CAUSES	0.597573881444175	0.340311445222227	0.267818924286713	0.524350443150411	0.154458407453838	-0.360188413678489	0.140968998229352	0.120110317240527	0.139299499742556	0.140513938352572	0.170396552266954	0.333995726734049	2.24472987120006e-05	0.00460666669059311	0.0545287647130274	0.000190221055984637	0.364690102843858	0.280845374534164	4485	37722	3275	2892	2337	1784	1264	597	203	170	124	88	44	9	32872	33255	33810	34363	34883	35550	5857	5890	5936	5972	6016	6051
I9_HYPTENS	50_60	UKBB	ST19_INTRACRATRAUMA	1.04750132246211	-13.051215574134	0.855784291407993	-13.0332418141674	-13.0346038179798	-13.0259803671795	1.00137350911049	858.061419791786	1.00133113087875	1123.60439001125	1367.483913625	1621.24801483931	0.295531234043059	0.98786454948081	0.392746796463713	0.990745150764057	0.992394827056789	0.993589434367957	105	17253	81	67	48	40	22	12	2	1	1	0	0	0	15768	15782	15801	15809	15827	15837	1507	1508	1508	1509	1509	1509
I9_HYPTENS	50_60	UKBB	ST19_INTRACR_INJURY	0.403174890417425	-12.0480569849424	0.216909748816542	-12.0346986797238	-12.0395728545208	-12.0289518584905	1.00032242520071	380.040119766508	1.00031481450823	492.387116693028	597.415413288798	715.65405273842	0.686915165565936	0.974709647233115	0.828331881488503	0.980500415263704	0.983921507728228	0.986589521810933	105	41099	81	67	48	40	22	12	2	1	1	0	0	0	34488	34502	34521	34529	34547	34557	6633	6634	6634	6635	6635	6635
I9_HYPTENS	50_60	UKBB	ST19_OPEN_WOUND_HEAD	0.882888824617159	-0.428133648042511	0.441405287397834	0.524361542606926	-12.0655357861408	-12.0071591482604	0.500673550540899	0.707490157507367	0.500546769035393	0.577804902063004	298.206639872549	438.543469267113	0.0778326843752055	0.545083110341258	0.377859961083106	0.364139161716303	0.967726141946397	0.978156942842641	253	41256	178	168	145	99	75	40	12	8	7	3	0	0	34645	34655	34678	34724	34748	34783	6674	6678	6679	6683	6686	6686
I9_HYPTENS	50_60	UKBB	ST19_OPEN_WOUND_WRIST_HAND	-0.213594092598955	0.376102071275818	-0.473614525651031	-0.263293794441814	0.266179628316679	0.723359499108071	0.707515968334113	0.408886726348048	0.707468226530973	0.707420710850359	0.577739789611078	0.707457487079328	0.762733659757651	0.35766698009276	0.503208536483103	0.709752569610489	0.644995340424207	0.30655486531723	330	41464	245	210	171	133	91	41	11	10	6	6	5	2	34757	34792	34831	34869	34911	34961	6781	6782	6786	6786	6787	6790
I9_HYPTENS	50_60	UKBB	ST19_OTHER_UNSPE_EFFEC_EXTER_CAUSES	1.69081399218286	-12.0918496771384	-12.0588065204031	1.17127385897053	-12.1035181756696	-11.9699184958511	0.500797768825266	348.157957671792	372.487802340427	0.577774423283662	422.056788815899	826.931694929898	0.000734835040839974	0.972294297179067	0.974174039803392	0.0426402738326796	0.977121830459196	0.988450944969217	122	42216	88	81	70	53	38	17	6	3	3	3	0	0	35301	35308	35319	35336	35351	35372	6943	6946	6946	6946	6949	6949
I9_HYPTENS	50_60	UKBB	ST19_OTHER_UNSPE_INJURI_HEAD	1.54544894233282	0.610243392503991	0.860066161739003	0.163102157017412	-0.0768924934389433	-9.98238981385427	0.577915109180082	0.707482727571754	0.707475868739536	1.00035828541225	1.00026389670423	177.392107112536	0.00749122638033927	0.388381692445861	0.224105823634528	0.870483995230775	0.938725207612877	0.955124310689353	112	41050	69	59	45	48	41	30	7	4	2	1	1	0	34461	34471	34485	34482	34489	34500	6625	6628	6630	6631	6631	6632
I9_HYPTENS	50_60	UKBB	ST19_POISO_DRUGS_MEDICAM_BIOLO_SUBST	0.443935550074535	1.50572107767335	1.10692511489852	1.59533672677558	0.950517839981826	1.02270133159869	0.707639413055572	0.30253458829123	0.408954023847278	0.378712315078688	0.500508312031082	0.707464341015044	0.530431720380461	6.45702321510572e-07	0.00679510020921271	2.52526935871966e-05	0.0575506713036259	0.148293044404198	227	42008	139	127	112	77	63	35	25	26	17	12	6	2	35199	35211	35226	35261	35275	35303	6872	6871	6880	6885	6891	6895
I9_HYPTENS	50_60	UKBB	ST19_SEQUEL_INJURI_POISO_OTHER_CONSE_EXTER_CAUSES	-0.283253345252129	0.838191434879722	0.00176640265360502	1.21089746362914	0.156331605545102	0.153666413949063	1.00032565787049	0.408859970640393	0.707498347669993	0.408922531186963	0.707477272111996	1.00024946422178	0.777053321982565	0.0403576302800895	0.99800793323985	0.00306452449477035	0.82511540392341	0.877902987847276	215	42082	136	131	106	93	72	40	13	12	9	9	3	1	35247	35252	35277	35290	35311	35343	6901	6902	6905	6905	6911	6913
I9_HYPTENS	50_60	UKBB	ST19_SUPERF_INJURY_HEAD	0.171129172206683	0.974915130867201	0.103729184679307	0.777905160407824	-11.0694123465734	-11.103479498135	0.707517759287639	0.378630925103185	0.70746555229728	0.577754562012459	226.510296331444	337.928188271771	0.808878868486249	0.0100285639551632	0.883431313413395	0.178164391511994	0.961023409909143	0.973788215005224	230	41232	179	147	99	74	50	27	13	11	5	3	0	0	34597	34629	34677	34702	34726	34749	6673	6675	6681	6683	6686	6686
I9_HYPTENS	50_60	UKBB	ST19_TOXIC_EFFEC_SUBST_CHIEF_NONME_SOURCE	1.600544460077	0.506200069148894	1.00113229040023	0.851433114193858	1.20406920457179	0.698125313909663	0.578148655183577	0.707607095929283	0.577815516048055	0.707452901497874	0.577769908648393	1.00025301941555	0.0056332950886131	0.474381159912981	0.0831639797492331	0.228775485607391	0.0371606844511807	0.485209264621881	111	42209	65	69	64	48	37	21	10	8	8	5	4	1	35315	35311	35316	35332	35343	35359	6930	6932	6932	6935	6936	6939
I9_HYPTENS	50_60	UKBB	T1D_WIDE	1.23217152283636	1.05000078938773	1.83997553781253	1.33195191383284	1.89701815815066	-8.44235256248331	0.707737543510624	0.577888805015257	0.447945822254869	0.707557850840956	0.577791005496888	228.613119307363	0.0816834646960933	0.0692232526018722	3.99817667876855e-05	0.0597730947993667	0.00102626540243822	0.970541970234557	103	37632	74	64	51	32	20	6	10	9	9	5	3	0	32453	32463	32476	32495	32507	32521	5198	5199	5199	5203	5205	5208
I9_HYPTENS	50_60	UKBB	T2D	1.76358947908048	1.38598394860856	1.20594436075443	1.52179457167754	1.04595879834212	1.3163354747609	0.166290375733069	0.15785720796442	0.205396316731764	0.214488417257487	0.289434319323508	0.44777788456694	2.81013186852704e-26	1.6349618060861e-18	4.32378733741091e-09	1.29354750710143e-12	0.000301737607133559	0.00328523473034471	902	38925	648	528	378	254	174	63	112	86	56	37	16	5	33241	33361	33511	33635	33715	33826	5826	5852	5882	5901	5922	5933
I9_HYPTENS	50_60	UKBB	T2D_INCLAVO	1.71785460308333	1.3393739738694	1.15885745373541	1.47433214723082	0.997510242903588	1.26866010845024	0.166116681242598	0.157694341071762	0.205272824967023	0.214364504640454	0.289358270647142	0.447722627872102	4.58503590800375e-25	2.00537346280141e-17	1.64749822551401e-08	6.08317840464152e-12	0.000566179792173815	0.00460290693796565	902	41460	648	528	378	254	174	63	112	86	56	37	16	5	35069	35189	35339	35463	35543	35654	6533	6559	6589	6608	6629	6640
I9_HYPTENS	50_60	UKBB	T2D_WIDE	1.75377149339	1.37253591886208	1.239855917483	1.42948237177321	1.03684703713934	1.25848914438865	0.16630927092309	0.157859251608022	0.20131261570083	0.224840665990526	0.28944045353709	0.447783045143875	5.34351653650972e-26	3.47803935607054e-18	7.32711498433294e-10	2.04720661964143e-10	0.000340652189368421	0.00494663410539907	906	38691	651	535	382	255	176	66	113	87	57	35	16	5	33066	33182	33335	33462	33541	33651	5767	5793	5823	5845	5864	5875
I9_HYPTENS	50_60	UKBB	THYROID_DISORDER_IBD	0.894889848546497	1.67483010311269	1.49933687155602	1.1016542438086	1.40427641821751	1.07043930037614	0.708968659613912	0.380793752654148	0.502289574567826	0.708710771895065	0.579126832680121	1.00096052519612	0.206861806332874	1.09121979106506e-05	0.00283573725405419	0.120077523331463	0.0153161175758038	0.284884016018735	232	17383	176	146	104	78	60	27	14	15	8	5	4	1	15876	15906	15948	15974	15992	16025	1549	1548	1555	1558	1559	1562
I9_HYPTENS	50_60	UKBB	THYROTOXICOSIS	0.609416049146884	1.46978475599226	1.84008129826616	0.757298276148086	1.81776408242467	-10.3707549003286	1.00148239298557	0.502283763648545	0.502329935611105	1.00117768103251	0.57919153349757	389.141265341832	0.542846628637024	0.00343125860944737	0.000249187962182161	0.449404931002457	0.0016984349445515	0.978738605853405	159	17288	122	103	71	54	40	17	9	11	7	4	3	0	15791	15810	15842	15859	15873	15896	1525	1523	1527	1530	1531	1534
I9_HYPTENS	50_60	UKBB	TONGUEABNORMALITY	0.518010498506406	0.325725112438266	0.594511679100206	-0.273496304662656	0.810063741847874	-9.99757587599735	0.707522392003614	0.577742301864073	0.577743534964493	1.00022799372993	0.57769136188255	203.564697029246	0.464078761630421	0.572897317296361	0.303468628307241	0.784519648103055	0.160842657142403	0.960829623497083	181	42109	135	119	92	73	53	21	9	7	6	3	3	0	35223	35239	35266	35285	35305	35337	6923	6925	6926	6929	6929	6932
I9_HYPTENS	50_60	UKBB	ULCERNAS	0.838397669247195	0.664517667088302	0.98695515445106	0.711471108830029	-0.519414738217721	-10.0024979315547	0.578080199905405	0.447854829366563	0.44787204134061	0.577806081241293	1.00021902967733	224.760946756456	0.146971043198132	0.137867514852304	0.0275486646590914	0.218198723916551	0.603550859007121	0.96450359716662	200	40039	144	138	103	82	65	28	15	12	8	4	1	0	33684	33690	33725	33746	33763	33800	6396	6399	6403	6407	6410	6411
I9_HYPTENS	50_60	UKBB	VIT_DEF	0.803717551649198	0.735516345904642	0.246438565840277	0.618102254544455	0.640075285585925	0.589945816032026	0.409143652135842	0.334226399792454	0.500663237332054	0.50068295750871	0.500512825842728	1.00024302910132	0.0494849233152397	0.0277605949725347	0.622560852357282	0.217009846010795	0.200953782502399	0.55532308194603	455	38781	341	294	224	161	109	38	23	18	10	9	5	1	33190	33237	33307	33370	33422	33493	5682	5687	5695	5696	5700	5704
I9_HYPTENS	50_60	UKBB	VOCALCORDDYS	2.06216744958576	1.54540159385553	0.802109653975981	-11.2357636916347	1.25576276956938	2.54441541903097	0.579277069988985	0.578968532872116	1.00092910601886	473.261518281964	1.00085043092042	0.708276479654348	0.000370998460093494	0.00760248160482597	0.422920312764728	0.981059097467111	0.209589233702753	0.00032764108740966	104	20690	76	66	47	35	22	11	8	6	3	2	2	2	19188	19198	19217	19229	19242	19253	1522	1524	1527	1528	1528	1528
I9_HYPTENS	50_60	UKBB	VWXY20_ACCIDENTS	0.358037120273742	0.100891624670368	0.43286297850311	0.193804101867901	0.0583952543101583	-0.17335896532542	0.184218797657497	0.157788030492014	0.150770923357255	0.193710535611636	0.20956455368106	0.354152901889892	0.0519506077172018	0.522554678596627	0.00409178465063975	0.317076810435158	0.780513102502694	0.624485516442756	3114	39478	2302	2006	1599	1224	871	399	124	109	86	52	31	8	33839	34135	34542	34917	35270	35742	6327	6342	6365	6399	6420	6443
I9_HYPTENS	50_60	UKBB	VWXY20_COMPLICATIO_MEDICAL_SURGI_CARE	0.996829319810335	0.615857256970159	0.99359448445785	0.62558039135173	0.429555634590601	-0.798173856314076	0.178350123578733	0.165822111444951	0.159589850494553	0.224674328967683	0.250881433254243	0.70739737323011	2.28156332461254e-08	0.00020403829609865	4.78722196938922e-10	0.00536289228081443	0.0868624282578049	0.259182859105371	1854	40669	1349	1111	854	640	448	227	119	96	71	36	18	2	34572	34810	35067	35281	35473	35694	6483	6506	6531	6566	6584	6600
I9_HYPTENS	50_60	UKBB	VWXY20_DRUGS_MEDICAM_BIOLO_SUBST_CAUSI_ADVER_EFFEC_THERAPE_USE	1.50758080484478	1.14618117002059	1.22725370870698	0.855951736340863	0.884280702548376	0.755231912468023	0.268465144462737	0.25926869543803	0.289563603159425	0.408837278308411	0.447781380624249	0.707411270129918	1.95932232665905e-08	9.83254134798238e-06	2.25231542597911e-05	0.0362934446311993	0.0482903338544022	0.285701212988562	539	39226	404	289	216	154	102	51	43	33	21	12	7	2	33298	33413	33486	33548	33600	33651	6020	6030	6042	6051	6056	6061
I9_HYPTENS	50_60	UKBB	VWXY20_EXTER_CAUSES_MORBIDI_MORTA	0.639602610436579	0.378865006316883	0.653638556378157	0.502106268097495	0.175298188265033	-0.403124985236193	0.135954759809505	0.117033879664224	0.114872206230301	0.141876446211684	0.168077930041913	0.333995227190096	2.54457282358718e-06	0.00120698188064814	1.26937710473324e-08	0.000401586606282888	0.296967837563557	0.227440508303874	4715	37740	3413	2945	2384	1816	1299	627	233	200	153	89	45	9	32994	33462	34023	34591	35108	35780	5815	5848	5895	5959	6003	6039
I9_HYPTENS	50_60	UKBB	VWXY20_OTHER_EXTER_CAUSES_ACCIDENTAL_INJURY	0.270600245454452	0.212098678551679	0.567056364813027	0.162578787819003	0.135105879569701	0.021419540882126	0.209946160680397	0.16377415947151	0.155917896199652	0.219331133990279	0.224582052617707	0.354146999115926	0.197431795884315	0.195296761337743	0.000275948829860501	0.45854301973184	0.547448383944713	0.951771701862922	2601	39241	1937	1666	1309	991	707	324	110	100	79	44	28	8	33515	33786	34143	34461	34745	35128	6280	6290	6311	6346	6362	6382
I9_HYPTENS	50_60	UKBB	VWXY20_OTHER_MEDICAL_PROCED_CAUSE_ABNORMAL_REACTION_PATIENT_COMPLICATION_WO_MENTION_MISAD_TIME_PROCED	1.57623381695657	0.683522007920481	1.48311901347713	0.704928962733941	0.360724357673179	-9.10295547024768	0.408991832787017	0.500459647358953	0.408782905518942	0.707407460682505	1.00019678403304	186.589319083921	0.000116227639464302	0.172005371479349	0.000285477481015757	0.319009032638655	0.718358574518632	0.961089801047306	179	42202	141	107	71	53	31	10	18	12	9	3	1	0	35295	35329	35365	35383	35405	35426	6927	6933	6936	6942	6944	6945
I9_HYPTENS	50_60	UKBB	VWXY20_SEQUEL_EXTER_CAUSES_MORBIDI_MORTA	0.0100178480318519	0.989363105249681	0.773380318285924	1.32358893343647	0.0442306861469368	0.730912197962153	1.00031412406581	0.447749246395134	0.577793294986277	0.500608915152148	1.00028157434441	1.00022215001286	0.992009557321356	0.0271303957342754	0.180731249102736	0.0081942829315264	0.9647304465013	0.464931953390887	146	42164	93	88	71	55	43	21	13	12	8	6	2	1	35287	35292	35309	35325	35337	35359	6917	6918	6922	6924	6928	6929
I9_HYPTENS	50_60	UKBB	VWXY20_SUICI_OTHER_INTENTI_SELF_H	-0.0106307322179574	1.47857725063821	1.38369071257093	1.70222958287903	0.702667752202034	0.995514082243285	1.0003756044832	0.33428855424632	0.378756803137572	0.378772609892322	0.577807079750708	0.707425273193561	0.991521247191964	9.73141606168011e-06	0.000258948763080173	6.98755438585244e-06	0.223949096555938	0.159357516108931	186	42062	104	102	94	70	60	36	21	23	17	11	5	2	35235	35237	35245	35269	35279	35303	6888	6886	6892	6898	6904	6907
I9_HYPTENS	50_60	UKBB	VWXY20_SURGI_OPERA_OTHER_SURGI_PROCED_CAUSE_ABNORMAL_REACTION_PATIENT_COMPLICATION_WO_MENTION_MISAD_TIME_PROCED	0.68732430032109	0.500686646482905	0.730289638513024	0.717393015644084	0.394116302603466	-0.479055325834562	0.251109736656197	0.209616308789787	0.214301040072379	0.250971586465716	0.289423653430474	0.707411531176279	0.00619745643281794	0.0169133348652162	0.000654949745330359	0.00425698634900051	0.173283730567635	0.498282442408369	1250	41155	894	769	610	463	333	166	70	60	46	28	14	2	34807	34932	35091	35238	35368	35535	6634	6644	6658	6676	6690	6702
I9_HYPTENS	50_60	UKBB	VWXY20_SURGI_OTHER_MEDICAL_PROCED_CAUSE_ABNORMAL_REACTION_PATIENT_COMPLICATION_WO_MENTION_MISAD_TIME_PROCED	0.779160165727768	0.50916299717534	0.832828060755741	0.776266956205485	0.442449100152568	-0.522581027965018	0.230677189749608	0.201194395386121	0.197351745420142	0.236761607608383	0.278159845904326	0.707421807710711	0.000730926779880444	0.0113834616116867	2.44282029480197e-05	0.0010429162864641	0.111693108100116	0.460081854934053	1378	40079	995	844	660	499	354	175	81	68	53	31	15	2	34047	34198	34382	34543	34688	34867	6334	6347	6362	6384	6400	6413
I9_HYPTENS	50_60	UKBB	VWXY20_TRANSPO_ACCIDENTS	0.58526646464561	-0.594248784984706	0.146002560889277	0.190456281378421	-0.165779173011042	-0.672119975817528	0.379020836394824	0.500622267108912	0.378845996866968	0.408960911621991	0.500528207092378	1.00025916669045	0.122551078135734	0.235219620231704	0.699950245945814	0.641424677296767	0.740487035879459	0.501618182719804	612	37239	433	401	344	274	192	89	19	15	12	9	4	1	31613	31645	31702	31772	31854	31957	5786	5790	5793	5796	5801	5804
I9_HYPTENS	50_60	UKBB	VWXY20_UNSPE_FALL	-0.248243890685332	0.53415127233735	0.888396991865633	0.653673308778135	-11.9983146464317	-12.0226183316159	0.707488638651355	0.378612852104484	0.354204206276955	0.500464988789871	288.877084781198	431.259545570362	0.725678082511501	0.158300275480435	0.0121365414230691	0.191507691445779	0.966869929276329	0.977759520326431	378	41986	293	232	177	124	84	36	15	15	12	4	0	0	35176	35237	35292	35345	35385	35433	6880	6880	6883	6891	6895	6895
I9_HYPTENS	50_60	UKBB	WEIGHTLOSS	1.1021629231989	-0.0221564971966147	0.156272690619553	0.708627084344157	0.44933786666008	1.04898267620674	0.27835750930887	0.37858028464634	0.408834563340043	0.378597046084124	0.447707099022923	0.500487085758434	7.5099653859e-05	0.953330268479473	0.702283777092273	0.0612455626931829	0.315550967440668	0.0360889720675807	641	41960	491	399	297	201	137	62	34	21	18	12	9	4	35221	35313	35415	35511	35575	35650	6855	6868	6871	6877	6880	6885
I9_HYPTENS	50_60	UKBB	Z21_ACQUI_ABSENCE_ORGANS_NOT_ELSEW_CLASSIFIED	1.46748801089973	0.871621986224671	1.11211064402633	1.23556931768519	0.411865004117857	0.538083114124121	0.17764033534422	0.188609916217415	0.202734056730268	0.238097845736213	0.379297732689232	0.578254713071223	1.44448906188617e-16	3.81352793973526e-06	4.12152291997455e-08	2.11047209150732e-07	0.277540040075363	0.352096957135279	1640	25961	1293	1066	738	491	318	135	94	71	49	27	10	3	23593	23820	24148	24395	24568	24751	2621	2644	2666	2688	2705	2712
I9_HYPTENS	50_60	UKBB	Z21_ARTIF_OPENI_STATUS	1.85981529246227	1.44741385106335	1.07243756389518	0.335456855270008	1.2485609744549	1.25726419962505	0.410246982399976	0.409996343157427	0.578520731785758	1.00064151418603	0.708114554548603	1.00052888298431	5.80406638467123e-06	0.000415074317769053	0.0637737577683001	0.737442698045542	0.0778635752880365	0.208898657683603	232	23796	179	125	95	71	41	22	16	10	5	3	3	1	21781	21835	21865	21889	21919	21938	2052	2058	2063	2065	2065	2067
I9_HYPTENS	50_60	UKBB	Z21_ATTN_ARTIF_OPENI	0.205918647968465	1.39677053093405	-0.0220511768317529	0.469800551305263	-11.0601827530463	-10.9722114788531	1.00045347387424	0.448019464514551	1.00032456583867	1.00032649069597	343.007049139244	716.502016756346	0.836927368727249	0.00182295498562431	0.982412839504684	0.63860708531588	0.974276854950601	0.987782007896088	117	33842	92	76	63	42	25	8	7	6	2	1	0	0	29257	29273	29286	29307	29324	29341	4603	4604	4608	4609	4610	4610
I9_HYPTENS	50_60	UKBB	Z21_CARRIER_INFECTIOUS_DISEA	1.55799536352963	1.22346669016117	1.14905947912772	1.19725726725821	1.05974573801052	1.41123682103832	0.500592347793531	0.50053709927103	0.577778218332978	0.707504954768826	1.00043427552875	1.00030727590674	0.0018563348864582	0.0145130423854658	0.0467282216665386	0.0906031636832856	0.289469678121336	0.158302616716931	121	42030	89	62	51	33	13	10	11	8	5	4	2	1	35187	35214	35225	35243	35263	35266	6864	6867	6870	6871	6873	6874
I9_HYPTENS	50_60	UKBB	Z21_DEPENDENCE_ENABL_MACHINES_DEVICES_NOT_ELSEW_CLASSIFIED	2.52790281327242	1.5827878292481	1.85308809708155	2.38555939255776	1.66289740586024	3.43120676629429	0.38023418721904	0.501469487200827	0.578944124359119	0.578877140994868	1.00077163628379	1.00133593554802	2.96540593881523e-11	0.00159784766932033	0.00137043545856722	3.77212487904071e-05	0.0965899450156284	0.000611123382567058	141	23702	109	81	47	27	15	2	14	7	8	5	2	1	21664	21692	21726	21746	21758	21771	2056	2063	2062	2065	2068	2069
I9_HYPTENS	50_60	UKBB	Z21_FACTO_INFLUENCI_HEALTH_STATUS_CONTACT_W_HEALTH_SERVI	0.963691343883499	0.394571008257494	0.509611941093808	0.616972965585648	0.317928922995894	0.383862422555921	0.0778937211195454	0.0766612784890717	0.0813399957717734	0.0964665131915522	0.113212851454867	0.166246644385306	3.71059317009959e-35	2.64769828534592e-07	3.72329582548616e-10	1.59790875541128e-10	0.00498129991023022	0.0209439415127146	12303	30347	9463	8456	6800	4164	2904	1372	623	469	352	215	113	37	28744	29751	31407	34043	35303	36835	3820	3974	4091	4228	4330	4406
I9_HYPTENS	50_60	UKBB	Z21_FAMILY_HISTORY_OTH_SPECIFIC_DISORD	1.50559592075984	1.35654524861087	1.30972533373621	0.803768558147183	0.073121972493744	-11.0632758383585	0.449204606546843	0.380004468495441	0.448899421953314	0.708225537619014	1.00058573372122	438.406357796928	0.000803190417866949	0.000357234868665045	0.00352695251869956	0.256415210909226	0.941743119202968	0.979867353584833	289	23850	217	189	140	103	70	29	17	13	7	3	1	0	21861	21889	21938	21975	22008	22049	2044	2048	2054	2058	2060	2061
I9_HYPTENS	50_60	UKBB	Z21_FIT_ADJ_OTH_DEVICES	-0.601243690765119	0.497235989684631	0.475591789954805	0.908184901383959	0.689512005282365	-9.98158636668779	1.00039995744096	0.447929201027952	0.577907222819836	0.577933130031908	0.70751923423068	223.590996427672	0.547837778338045	0.266965764624698	0.410533435042697	0.116081419338787	0.329784132098502	0.964392532579737	246	34137	195	163	110	76	51	25	11	10	6	5	2	0	29509	29541	29594	29628	29653	29679	4668	4669	4673	4674	4677	4679
I9_HYPTENS	50_60	UKBB	Z21_FOLLOW__EXAM_TREAT_CONDI_OTH_MALIG_NEOPLASMS	0.401995045226759	0.996729304974772	-0.0201333174614022	0.671682731154195	0.647554431290399	0.446216268542913	0.378861804394798	0.209810427231388	0.408946233622068	0.354327785526161	0.378613219229468	0.707501007784	0.288662707715897	2.02795373855456e-06	0.960734260813387	0.0580058687717375	0.0872044357037687	0.528240966858162	690	36141	523	467	356	242	160	64	42	40	20	16	9	2	31041	31097	31208	31322	31404	31500	5225	5227	5247	5251	5258	5265
I9_HYPTENS	50_60	UKBB	Z21_MEDICAL_OBSER_EVALU_SUSPECTED_DISEA_CONDI	1.01524419376486	0.56019049691541	0.127451050146129	0.809332040136837	0.406968094145525	-0.701389563688522	0.278835491045751	0.268473074457817	0.354365072486186	0.302519866244964	0.378606633319776	1.00025302172777	0.000271565356274092	0.0369261338423951	0.719101180019477	0.00746619334868103	0.282414979559964	0.483170633616437	746	36176	551	486	404	288	202	87	38	30	23	18	8	1	31073	31138	31220	31336	31422	31537	5260	5268	5275	5280	5290	5297
I9_HYPTENS	50_60	UKBB	Z21_OTHER_MEDICAL_CARE	1.23705302256636	0.916420576149202	1.01972028266792	0.971576490964592	0.406449138311503	0.179239284121054	0.17624526878846	0.158210793223692	0.166376055034511	0.184279070490387	0.24371521885504	0.500511871499303	2.23575401682187e-12	6.93866554004366e-09	8.84283118273785e-10	1.34716857052319e-07	0.0953710025721869	0.720259533789762	1878	35249	1314	1045	825	717	575	226	117	94	79	47	21	4	30696	30965	31185	31293	31435	31784	5000	5023	5038	5070	5096	5113
I9_HYPTENS	50_60	UKBB	Z21_OTHER_ORTHOPA_FOLLOW__CARE	-10.9776887414872	0.380252939179066	0.158045407353722	0.27509475407225	-0.481429499024827	0.748516416958599	233.504983776328	0.578009632474887	0.70768132604587	0.707638054569284	1.00035880152712	0.707495761947554	0.96250314316224	0.51062417948917	0.823279849387353	0.697460609945409	0.630333979620761	0.290064527883893	213	33820	143	134	121	99	78	48	5	7	4	3	2	2	29300	29309	29322	29344	29365	29395	4585	4583	4586	4587	4588	4588
I9_HYPTENS	50_60	UKBB	Z21_OTHER_SPECIAL_EXAM_INVES_PERSONS_WO_COMPLA_REPOR_DIAGNOSIS	1.12477799353647	1.08885822226067	1.0615868469254	-11.0011486484356	-11.0192109572761	-11.1997869406134	0.707631713803163	0.577921739307296	0.707553929425235	343.409112485502	321.599012568717	564.34685420624	0.111948387873851	0.0595524159538564	0.133520723751612	0.974444051631378	0.972666774685672	0.984166562683737	104	35490	81	68	44	33	23	12	7	5	2	0	0	0	30451	30464	30488	30499	30509	30520	5055	5057	5060	5062	5062	5062
I9_HYPTENS	50_60	UKBB	Z21_PERSONAL_HISTORY_ALLERGY_DRUGS_MEDICAM_BIOLO_SUBST	1.12017426974682	0.872015170954444	0.825140633196704	0.931265738916002	0.863614546684609	0.759276982039721	0.160029687460892	0.138548748618357	0.16320371878632	0.188361865926524	0.198418686099859	0.334676344770815	2.56345720244347e-12	3.0954119455531e-10	4.28380187786277e-07	7.65259570867353e-07	1.34602490678781e-05	0.0232871649815673	2806	26427	2118	1856	1428	961	655	296	149	121	85	54	34	9	24173	24435	24863	25330	25636	25995	2793	2821	2857	2888	2908	2933
I9_HYPTENS	50_60	UKBB	Z21_PERSONAL_HISTORY_CERTA_OTH_DISEA	1.38263845861987	0.764013205455871	0.962393516616175	0.961492524392873	0.830870680962526	0.599669861368551	0.100967607390433	0.106664571572223	0.11436560470016	0.140005933157783	0.166477190762185	0.334322652649849	1.10447897340873e-42	7.9066119877021e-13	3.92691193718056e-17	6.53309370435604e-12	6.00992248102376e-07	0.0728633012035787	4519	29495	3486	2867	2104	1383	858	336	305	221	163	96	46	9	26523	27142	27905	28626	29151	29673	3700	3784	3842	3909	3959	3996
I9_HYPTENS	50_60	UKBB	Z21_PERSONAL_HISTORY_MALIG_NEOPLASM	1.1752454575939	0.897065013214412	1.09670533125308	0.964701360425017	0.878818154003271	0.447060150848955	0.199215921704929	0.182536543576696	0.198775719374991	0.260242925153383	0.290341086491299	0.578167743141109	3.64925160087621e-09	8.90362830113398e-07	3.4424696103464e-08	0.000209789908068466	0.00247118702311689	0.439382685595195	1737	26021	1382	1124	774	522	325	152	94	73	52	28	15	3	23704	23962	24312	24564	24761	24934	2578	2599	2620	2644	2657	2669
I9_HYPTENS	50_60	UKBB	Z21_PERSONAL_HISTORY_MEDICAL_TREAT	1.86478663685388	1.36829006137996	1.14716003123104	1.29100564796173	1.28724072431805	0.332469286582107	0.118656548072161	0.121216897978798	0.166730203039222	0.201924434868179	0.237222311815391	0.707624606544652	1.1782013850128e-55	1.50509187909299e-29	5.97110174287354e-12	1.62121679382078e-10	5.75324691372188e-08	0.638470402815788	1965	27410	1543	1210	806	493	283	93	200	138	75	42	20	2	24207	24540	24944	25257	25467	25657	3425	3487	3550	3583	3605	3623
I9_HYPTENS	50_60	UKBB	Z21_PERSONAL_HISTORY_OTH_DISEA_CONDI	1.17217332538392	0.808847343480044	0.705635154083855	1.04784809205787	0.55686417510118	0.207690619593456	0.151272041606747	0.140875906019387	0.174247939205539	0.179428500678076	0.237519916656487	0.448226877471467	9.278174917108e-15	9.38087941833457e-09	5.13043711206857e-05	5.22258904080659e-09	0.0190528836032017	0.643106003511308	2820	26731	2188	1860	1364	917	610	284	147	113	76	50	23	5	24406	24734	25230	25677	25984	26310	2810	2844	2881	2907	2934	2952
I9_HYPTENS	50_60	UKBB	Z21_PERSONAL_HISTORY_RISK__NOT_ELSEW_CLASSIFIED	1.25131441314439	1.38159335020822	1.18847540536655	1.82485034742645	1.20744024117312	0.563809386911328	0.280053094859924	0.207341575096775	0.26071032160383	0.23236891746874	0.335280890685718	0.707953851964879	7.89053250476843e-06	2.67621243884745e-11	5.14944899140534e-06	4.05404323524832e-15	0.000316654768972906	0.42580373187753	906	24491	653	556	439	300	194	97	64	59	41	28	10	2	22419	22516	22633	22772	22878	22975	2261	2266	2284	2297	2315	2323
I9_HYPTENS	50_60	UKBB	Z21_PERSONS_ENCOUNTERI_HEALTH_SERVI_CIRCUMSTANC_RELATED_REPRODUCTION	0.0861423656894587	-0.0414759269599417	0.134000267694669	-1.11944438929603	0.47490006071143	-0.292709869216595	1.00066957536362	0.707713471959659	0.578211373120913	1.00051753265395	0.354800400031208	0.577941843450428	0.931399065849243	0.953266301622652	0.816732486880889	0.263197591445042	0.180733752590262	0.61252715309538	384	41199	116	127	163	193	220	196	7	6	8	9	10	3	34645	34634	34598	34568	34541	34565	6815	6816	6814	6813	6812	6819
I9_HYPTENS	50_60	UKBB	Z21_PERSONS_ENCOUNTERI_HEALTH_SERVI_EXAM_INVES	0.410812737419027	0.323638878480932	0.103565576630012	0.513628080861442	0.382279312795651	0.296258452520171	0.132354226661239	0.103166150074015	0.128532367675173	0.172941008666503	0.186864452138244	0.31692247373112	0.00190995415319768	0.0017064851674042	0.420384225152357	0.00297837390913844	0.0407802573155748	0.349892478930565	5287	39326	4411	4113	3384	1163	819	362	242	200	120	69	38	10	33895	34193	34922	37143	37487	37944	6065	6107	6187	6238	6269	6297
I9_HYPTENS	50_60	UKBB	Z21_PERSONS_ENCOUNTERI_HEALTH_SERVI_OTH_CIRCUMSTANC1	0.977347644118691	0.4198418926966	0.455674145080508	1.09298771852953	0.22753842472121	-0.0921248257552944	0.190584738244519	0.187039953587293	0.205358329145702	0.168123729975733	0.243449506882833	0.40879999742567	2.92599041355247e-07	0.0247896962487531	0.026492021359287	7.97394151913459e-11	0.349972210952069	0.821703682444981	1695	40864	1156	1034	828	655	522	302	96	74	66	52	22	6	34796	34918	35124	35297	35430	35650	6511	6533	6541	6555	6585	6601
I9_HYPTENS	50_60	UKBB	Z21_PERSONS_ENCOUNTERI_HEALTH_SERVI_SPECIFIC_PROCED_HEALTH_CARE	1.14883823933445	0.67646082878939	0.790245355865406	0.707799509465548	0.332782846656592	0.309590424528367	0.109979092352617	0.106671358220469	0.116235679904273	0.137950724123874	0.168052906810295	0.268052861004111	1.52885260708288e-25	2.27477685744448e-10	1.05606226367338e-11	2.88491842918269e-07	0.0476780652548189	0.24810666624809	4391	38291	3176	2681	2078	1590	1161	535	281	214	161	92	47	14	33357	33852	34455	34943	35372	35998	5868	5935	5988	6057	6102	6135
I9_HYPTENS	50_60	UKBB	Z21_PERSONS_W_POTEN_HEALTH_HAZARDS_RELATED_COMMUNICAB_DISEA	1.38837392482694	1.26359264987603	0.717735010423408	0.793550739261278	0.419281888148802	0.939438117950942	0.408908547494714	0.378604172563563	0.577753661372474	0.707464068369863	1.0003067880432	1.00023240155084	0.000685493156239708	0.000845347384680652	0.214131234161473	0.261997054404684	0.675104101669641	0.347617883772135	210	42221	161	123	83	52	26	16	16	11	5	4	2	1	35329	35367	35407	35438	35464	35474	6925	6930	6936	6937	6939	6940
I9_HYPTENS	50_60	UKBB	Z21_PERSONS_W_POTEN_HEALTH_HAZARDS_RELATED_FAMILY_PERSONAL_HISTORY_CERTA_CONDI_INFLUENCI_HEALTH_STATUS	1.03601664603988	0.491687982148721	0.605850008904732	0.617836684934549	0.517792330025124	0.314837737046854	0.0776982514595434	0.0770855492466516	0.0834065806200816	0.0983386066990857	0.107893818268558	0.190357922066237	1.47110341195692e-40	1.78864072128845e-10	3.76321365503757e-13	3.3264001934068e-10	1.59386793964744e-06	0.0981427408369217	10959	34261	8310	7205	5566	3899	2607	1153	598	456	333	208	116	28	31765	32870	34509	36176	37468	38922	4547	4689	4812	4937	5029	5117
I9_HYPTENS	50_60	UKBB	Z21_PRESENCE_CARDIAC_VASCULAR_IMPLANTNTS_GRAFTS	2.3040134753847	1.94639985532039	1.11016466089551	1.7592522109417	1.61531674451417	1.3346412006263	0.211580964837151	0.220912017141897	0.409645287865024	0.379447641637129	0.500935507530485	1.00046709841195	1.29331280614562e-27	1.2431483576996e-18	0.00672703682997156	3.54614695313496e-06	0.0012614869657155	0.182197930318674	365	24506	278	193	125	77	40	14	58	37	16	12	5	1	22054	22139	22207	22255	22292	22318	2481	2502	2523	2527	2534	2538
I9_HYPTENS	50_60	UKBB	Z21_PRESENCE_OTH_DEVICES	1.4154203193318	0.815513016574797	0.266053664756262	0.491925005074271	-11.8733163559736	-11.8590516367897	0.709082242041451	0.708876862003139	1.00100332766091	1.00099469015638	527.023754931884	798.129288860483	0.0459197768714111	0.249966921243574	0.790403260870746	0.623117981360954	0.9820259819654	0.988145020888636	166	23648	117	108	96	74	54	23	5	3	2	1	0	0	21673	21682	21694	21716	21736	21767	2019	2021	2022	2023	2024	2024
I9_HYPTENS	50_60	UKBB	Z21_PRESENCE_OTH_FUNCTIONAL_IMPLANTNTS	1.27016908606389	0.810664818902968	0.990976302685105	0.88995869071385	1.23934949234995	0.420080426541474	0.220662564648018	0.225611537888907	0.268963891748525	0.379188011016382	0.379064492721076	1.00043821295471	8.60486987049912e-09	0.000326655902353531	0.000229222797699588	0.0189246615350555	0.00107739612562273	0.674561121338834	1056	26022	912	691	421	240	115	47	60	40	27	15	8	1	23380	23601	23871	24052	24177	24245	2726	2746	2759	2771	2778	2785
I9_HYPTENS	50_60	UKBB	Z21_PREVIOUS_SUICIDE_ATTEMPT	0.103295944149751	1.32399841112924	1.0815599825161	1.80167765761732	1.34764080530386	-10.0350251984857	1.00035918691007	0.408962487492961	0.500587861521839	0.409015419014058	0.500511331907114	225.928614404156	0.917757530022177	0.00120600171414989	0.0307278192507396	1.05825957633147e-05	0.00709125681904329	0.964572173511705	152	42239	91	84	72	55	41	23	18	18	14	10	4	0	35354	35361	35373	35390	35404	35422	6928	6928	6932	6936	6942	6946
I9_HYPTENS	50_60	UKBB	Z21_PROBL_RELATED_LIFESTYLE	0.949836988636841	0.461346267299811	0.204933915777574	1.08871573121822	0.241219018698267	-0.221143880483507	0.205655812126799	0.193780539050817	0.243588540589793	0.17550878731255	0.250914184195373	0.447725585018417	3.86382549226157e-06	0.0172766467198546	0.400173276656521	5.53272123720221e-10	0.336370871498082	0.621357537567891	1493	40522	997	917	752	603	486	285	84	66	55	48	21	5	34536	34616	34781	34930	35047	35248	6398	6416	6427	6434	6461	6477
I9_HYPTENS	50_60	UKBB	Z21_TOBAC_USE	0.910247428008798	0.772023755380028	0.382558149125218	1.07359770475739	0.347089761290782	0.121754250396762	0.378914076538592	0.30244563081051	0.37867557462609	0.278270509270798	0.334012841425488	0.447706785548136	0.0162944402815397	0.0106921157603687	0.312374075177338	0.000114268111578451	0.298734538630306	0.785659795104801	526	41393	305	272	250	233	221	165	28	26	23	21	14	5	34879	34912	34934	34951	34963	35019	6707	6709	6712	6714	6721	6730
I9_HYPTENS	60_70	UKBB	AB1_BACTINF_NOS	1.04212022496668	0.257232903462614	0.304128658384225	-0.159376699842364	1.41337219728995	-6.95889968434577	0.447592998646704	0.577555269955621	0.707285626145541	1.00010965378892	0.500211889639136	179.2117613714	0.0198974305061023	0.656043490038093	0.667199920544636	0.873385861663846	0.0047199964932753	0.96902545034172	144	42674	111	74	46	35	24	3	12	8	5	3	4	0	31131	31168	31196	31207	31218	31239	11564	11568	11571	11573	11572	11576
I9_HYPTENS	60_70	UKBB	AB1_BACT_INTEST_OTH	1.15098744354033	0.343917638613885	0.859996476523985	0.447621561114857	-0.302719534526994	0.436720969768472	0.354001534264257	0.408574051456419	0.353933272122873	0.500250505301476	0.707262609346552	0.707235478220528	0.00114853166967031	0.399927314195033	0.0151060483185039	0.370896779597887	0.668639655322773	0.536902126467873	266	41937	168	128	107	82	70	34	24	18	14	7	4	2	30723	30763	30784	30809	30821	30857	11288	11294	11298	11305	11308	11310
I9_HYPTENS	60_70	UKBB	AB1_CANDIDIASIS	0.95122736345124	0.492316139822201	0.617204431196081	0.44514925620567	0.45061513183702	0.166243617987158	0.224222784269772	0.224136440884431	0.236168483621844	0.30188137885786	0.316535946225444	0.577582272878246	2.21209692300933e-05	0.0280560324440262	0.00896444074796161	0.140324592826244	0.154567274824883	0.7734793737854	726	41392	493	372	281	211	148	75	57	48	35	21	11	3	30123	30244	30335	30405	30468	30541	11445	11454	11467	11481	11491	11499
I9_HYPTENS	60_70	UKBB	AB1_DERMATOPHYTOSIS	0.299248114402638	0.078654283564514	0.124888387226008	0.17303071187495	-0.268922937835805	-0.237862811608027	0.20929805357275	0.162973512517392	0.16738281471664	0.16735364974974	0.200493890804946	0.277714842129687	0.152782992165692	0.629365545370106	0.45559232506485	0.30117237326263	0.179822289429234	0.391721174641809	1758	41126	942	942	876	855	714	427	114	105	84	66	35	13	30527	30527	30593	30614	30755	31042	11301	11310	11331	11349	11380	11402
I9_HYPTENS	60_70	UKBB	AB1_GASTROENTERITIS_NOS	0.94823195123467	0.359588004426116	0.25295193560163	0.501999545530992	0.430435564070768	-0.0111873912660501	0.137030532894566	0.142192329057515	0.174732714960359	0.189580135583849	0.224052244057435	0.707252770559578	4.52093747186661e-12	0.0114425612631022	0.147714766625277	0.00809804584656535	0.0547141522533661	0.987379512799601	1883	43517	1258	1048	803	569	365	106	147	102	74	48	22	2	32046	32256	32501	32735	32939	33198	11949	11994	12022	12048	12074	12094
I9_HYPTENS	60_70	UKBB	AB1_HERPES_SIMPLEX	0.796672168012065	0.629760778037289	-0.100958038944506	0.290737279347624	0.643943438914218	-0.312091913142775	0.500333646649194	0.408583827448641	0.57761242301975	0.500274711750397	0.4085415068903	1.00012998843887	0.111321396636005	0.123237522656298	0.861248504986152	0.561135819033025	0.114979540478294	0.755001498623806	200	40048	102	89	95	85	73	42	17	15	11	11	7	1	28910	28923	28917	28927	28939	28970	11219	11221	11225	11225	11229	11235
I9_HYPTENS	60_70	UKBB	AB1_INFECT_PARASIT	0.588571458887705	0.189317830165288	0.206021906370226	0.148911473964379	0.0600064537234659	0.0382908035541278	0.0872824113392271	0.0795472931475948	0.0863576526121271	0.0984591582774031	0.103187706423323	0.160864885629056	1.54829365282345e-11	0.017315430404957	0.0170474800055384	0.130427376020929	0.56088521962806	0.811857176106467	7313	34471	4553	3956	3297	2720	2113	1079	498	413	322	218	124	39	27308	27905	28564	29141	29748	30782	9425	9510	9601	9705	9799	9884
I9_HYPTENS	60_70	UKBB	AB1_INTESTINAL_INFECTIONS	0.843970087116401	0.415147073084696	0.35046306419886	0.390673840125275	0.339694423405463	-0.206705612236813	0.12801460835979	0.121288364276182	0.143635102607909	0.167317822701013	0.183096986518247	0.447424198890946	4.31712880357282e-11	0.000619772938573529	0.0146891262653174	0.0195475661315182	0.0635576197844164	0.644088320813939	2432	43844	1575	1325	1049	775	557	213	196	148	105	66	35	5	32414	32664	32940	33214	33432	33776	12091	12139	12182	12221	12252	12282
I9_HYPTENS	60_70	UKBB	AB1_MYCOSES	0.380574802543296	0.134827038336351	0.272970793599193	0.22232485533222	-0.0977193597989662	-0.116002662231241	0.1610545581775	0.131080263056562	0.129973234169941	0.139466146220506	0.160719825785452	0.236123931202133	0.0181267944424449	0.303675282044787	0.0357105699932372	0.110910633655092	0.543180434979171	0.623229329942735	2635	41809	1507	1394	1240	1157	937	528	178	167	135	97	51	18	31146	31259	31413	31496	31716	32125	11613	11624	11656	11694	11740	11773
I9_HYPTENS	60_70	UKBB	AB1_OTHER_BACTERIAL	1.08468752806848	0.238276585590688	-0.0370644588603405	0.302353679247745	0.0106454719131322	1.11647036556423	0.169812893787398	0.21368758989159	0.301854772307227	0.333628882019322	0.447421274374773	0.577586298722585	1.68569834539464e-10	0.264820496800241	0.902274150379064	0.364799570592901	0.98101776371702	0.05323704024357	1082	44169	841	536	365	221	126	37	76	43	23	14	8	3	32083	32388	32559	32703	32798	32887	12251	12284	12304	12313	12319	12324
I9_HYPTENS	60_70	UKBB	AB1_OTHER_BACT_INOTHER	0.859824064779555	0.290560668665619	0.351195641155932	0.141682524673314	0.0847474944439813	0.473018680032486	0.189696359874589	0.200554075035073	0.224087688018689	0.301851649441903	0.301806642688821	0.408487884929998	5.82528523933352e-06	0.147396334375209	0.117062302489101	0.638799468053472	0.778863322831	0.246874317197234	1032	43473	721	571	429	288	211	110	76	54	42	23	16	6	31889	32039	32181	32322	32399	32500	11819	11841	11853	11872	11879	11889
I9_HYPTENS	60_70	UKBB	AB1_OTHER_SEPSIS	1.12420224080563	0.155198613322417	-0.118079375803716	0.41248828830776	-1.20026640198649	1.59250673973268	0.186431278362403	0.250423385313092	0.353852479773259	0.378224530500292	1.00009306043819	0.577581924113707	1.63841999159666e-09	0.535425756622657	0.738608501821301	0.275452868969115	0.230079259005742	0.00582993425608594	888	43987	711	431	295	160	84	21	58	29	15	9	4	3	31930	32210	32346	32481	32557	32620	12176	12205	12219	12225	12230	12231
I9_HYPTENS	60_70	UKBB	AB1_OTHER_SUPERF_MYCOSIS	-1.36144345077978	0.22628736268128	0.756607698790674	-0.0554192683472772	-0.063941290131993	0.15459590919387	1.00014237089403	0.3166394484861	0.243048026273717	0.37828782194849	0.378270517243774	0.500212098081955	0.17343480911708	0.474823426172507	0.00185198101277002	0.883526476175419	0.865768418532171	0.757275341301897	417	40814	209	208	210	205	178	92	32	34	31	15	10	4	29816	29817	29815	29820	29847	29933	11174	11172	11175	11191	11196	11202
I9_HYPTENS	60_70	UKBB	AB1_OTHER_VIRAL	0.395407461719732	0.498568120739437	0.102197847014382	0.473862463262866	0.00582230834551931	0.669446750527211	0.302019151792335	0.204707418266414	0.258682672058304	0.229934729795156	0.289028077408314	0.316551994452611	0.190462140397327	0.0148705813405364	0.692790989326378	0.0393167403225337	0.983928150488148	0.0344462985374928	801	43615	416	408	395	348	290	151	59	55	42	35	19	10	31755	31763	31776	31823	31881	32020	12186	12190	12203	12210	12226	12235
I9_HYPTENS	60_70	UKBB	AB1_SEPSIS	1.12754224934634	0.240328863840962	-0.139305793491325	0.497112692918619	-1.21458888699539	1.55805135964079	0.183310665963766	0.236142653939275	0.3538508186593	0.353826480285685	1.00009314149234	0.577582408359538	7.70003081729267e-10	0.308807492715482	0.693813546319938	0.160032634214081	0.224566097346178	0.00698539974372055	911	44034	727	442	299	166	86	22	62	32	16	10	4	3	31962	32247	32390	32523	32603	32667	12194	12224	12240	12246	12252	12253
I9_HYPTENS	60_70	UKBB	AB1_SEPSIS_BACT	1.33245760086408	0.573787294607924	0.924557249081797	0.31094913306125	-0.0283963323337849	-9.04408112969885	0.224199356855604	0.277730475662661	0.30187215237378	0.500210461017684	0.707231991527791	124.700970923206	2.79541622004373e-09	0.0388297946904805	0.0021931728957747	0.5341808452829	0.967972448621632	0.94218319680131	498	43076	391	226	135	91	52	17	47	28	16	6	2	0	31521	31686	31777	31821	31860	31895	11615	11634	11646	11656	11660	11662
I9_HYPTENS	60_70	UKBB	AB1_SEPSIS_BACT_IMPL	1.35236481949683	0.477984917568256	0.987940553752103	0.107767221447497	0.00287097783738388	-9.04103061898943	0.230005028526521	0.301869207480182	0.301872882943187	0.577535740461387	0.707232725879971	126.955664477965	4.10964802355222e-09	0.113326388387675	0.00106524017295552	0.851975553459282	0.99676103421751	0.94322737707574	469	43036	369	212	128	85	50	16	43	25	15	5	2	0	31488	31645	31729	31772	31807	31841	11605	11623	11633	11643	11646	11648
I9_HYPTENS	60_70	UKBB	AB1_SEPSIS_CONDITION	1.19654847575992	0.566423145619025	0.537629709392018	0.447028723699346	0.0163595117660302	0.690290746049746	0.0942671843549727	0.102572548740132	0.126812452230024	0.165035623738456	0.224000193582082	0.288990510042139	6.45285221287474e-37	3.3483653021183e-08	2.23952748295453e-05	0.00675514207015277	0.941779482173269	0.0169114286009155	3102	42917	2241	1628	1123	743	451	169	292	194	112	64	31	12	31975	32588	33093	33473	33765	34047	11511	11609	11691	11739	11772	11791
I9_HYPTENS	60_70	UKBB	AB1_SEPSIS_EXPLICIT	1.17356965509721	0.254441618354719	-0.124004878788327	0.513717601346427	-1.19859045635012	1.57623418728986	0.180372991893291	0.236152490331265	0.353856622757348	0.353831801432578	1.00009502247423	0.577584863498104	7.69991686109879e-11	0.28128094527055	0.726009860431716	0.146537894038653	0.230731537465824	0.00635250046854979	915	43707	730	443	300	166	86	22	63	32	16	10	4	3	31942	32229	32372	32506	32586	32650	11887	11918	11934	11940	11946	11947
I9_HYPTENS	60_70	UKBB	AB1_SEPSIS_IMPLICIT	1.12159275176822	0.287527703356713	0.687817475972754	0.57412902489697	-0.410897726985874	0.925315319514123	0.209156791987589	0.258619278189489	0.250408319635843	0.316551292380335	0.577511036013901	0.577483441037791	8.21008882597021e-08	0.266232815858725	0.00601828215384857	0.0697239514145864	0.476775925844907	0.109084079778972	661	43307	500	333	234	164	102	30	60	40	27	16	6	3	31711	31878	31977	32047	32109	32181	11697	11717	11730	11741	11751	11754
I9_HYPTENS	60_70	UKBB	AB1_SEPSIS_VIRAL	1.37018229991318	0.959313796754978	0.463445388736244	0.35210882363875	-0.201731332360533	1.97449747545614	0.353985608280528	0.353868503987029	0.577597735565523	0.707291437283725	1.0001139359179	0.577592459399856	0.000108510443836568	0.00670941868638815	0.422340669781717	0.618605934548754	0.840144734003624	0.000629682580204967	187	42316	125	91	61	41	30	14	21	15	7	5	3	3	31105	31139	31169	31189	31200	31216	11252	11258	11266	11268	11270	11270
I9_HYPTENS	60_70	UKBB	AB1_SEPSIS_VIRAL_IMPL	1.37018229991318	0.959313796754978	0.463445388736244	0.35210882363875	-0.201731332360533	1.97449747545614	0.353985608280528	0.353868503987029	0.577597735565523	0.707291437283725	1.0001139359179	0.577592459399856	0.000108510443836568	0.00670941868638815	0.422340669781717	0.618605934548754	0.840144734003624	0.000629682580204967	187	42316	125	91	61	41	30	14	21	15	7	5	3	3	31105	31139	31169	31189	31200	31216	11252	11258	11266	11268	11270	11270
I9_HYPTENS	60_70	UKBB	AB1_STREPTSTAPHYCOCC_INOTHER	0.708827316845295	0.145028573828346	0.410833684968	0.90637385559574	0.784535766735934	-11.0565515503116	0.301965752488133	0.316569118478653	0.333676816794245	0.316576794973561	0.353924335109268	197.052802595756	0.0189061386983993	0.646861852710845	0.218235982484387	0.00419589939589879	0.0266452037794878	0.955254505924936	482	42747	330	254	171	120	88	46	36	28	23	17	8	0	31381	31457	31540	31591	31623	31665	11482	11490	11495	11501	11510	11518
I9_HYPTENS	60_70	UKBB	AB1_VIRAL_INOTHER	0.353830130797764	0.791292367969769	0.278050776463023	0.892614005541378	-8.88964006699511	-8.96104764773431	0.577596098595099	0.447480137330968	1.00013926757562	1.00022690415649	157.177548489425	253.166283950167	0.540146857415178	0.0770058198390897	0.78100310225029	0.372172402049963	0.954897331232355	0.971764056581134	180	42612	142	101	28	17	10	5	10	7	2	1	0	0	31231	31272	31345	31356	31363	31368	11409	11412	11417	11418	11419	11419
I9_HYPTENS	60_70	UKBB	AB1_VIRAL_NOS	0.333349720882829	0.439739945039403	0.199374574485912	0.45533732609479	-0.0386157920599575	0.541781157126332	0.31671366660794	0.213759542022385	0.250501734425934	0.236206080556245	0.301843668559804	0.353847319008712	0.29255777823717	0.0396697736446591	0.426089594937563	0.0538909427792826	0.898201927199069	0.125740820111909	767	43597	401	397	381	336	282	139	57	52	42	32	16	8	31733	31737	31753	31798	31852	31995	12173	12178	12188	12198	12214	12222
I9_HYPTENS	60_70	UKBB	AB1_VIRAL_OTHER_INTEST_INFECTIONS	0.20136023816654	0.756414655197195	0.498213778298923	-0.0263353997057127	0.328941411802647	-1.02260046208317	0.447574967100545	0.250496154882801	0.316609337083174	0.447472577530758	0.353832594729309	1.00011821681752	0.652788572348064	0.00253053800311817	0.115581907439413	0.953068666626806	0.352550954258635	0.306553968835714	390	41890	228	209	177	150	137	77	34	33	20	12	9	1	30742	30761	30793	30820	30833	30893	11276	11277	11290	11298	11301	11309
I9_HYPTENS	60_70	UKBB	AB1_VIRAL_SKIN_MUCOUS_MEMBRANE	0.224422430152749	-0.0646191872980416	0.0111383306799439	0.0239153033115898	0.0637226531254242	-0.32225795904441	0.18974330393666	0.158840252502727	0.160807863243531	0.169695633830929	0.162835124092234	0.289027013094507	0.236900851059174	0.684141140738772	0.944778813291616	0.887924787556103	0.695551583645988	0.264861038473666	2103	40568	1237	1150	1031	938	781	438	139	125	99	78	47	12	29894	29981	30100	30193	30350	30693	11401	11415	11441	11462	11493	11528
I9_HYPTENS	60_70	UKBB	AB1_VIRAL_WARTS	-0.391561855894684	-0.304845564503258	0.0132990490112018	0.125769865045082	-0.0629755565126935	0.0367425797646229	0.408634489590268	0.277793914245563	0.243033392840275	0.243010175498454	0.250429196679645	0.333650256217884	0.337951691943122	0.27247518845108	0.95636067747504	0.60477242218496	0.801450363384387	0.912311797780673	899	40181	490	468	446	411	369	225	53	57	50	36	22	9	29278	29300	29322	29357	29399	29543	11259	11255	11262	11276	11290	11303
I9_HYPTENS	60_70	UKBB	AB1_ZOSTER	0.223962864623066	0.0637762638315577	-0.0587682184496673	-0.300324739631456	-0.129663220252719	-0.881052299601147	0.224278538953626	0.177434653451759	0.200536945987361	0.243011090937578	0.224051210591022	0.500205123458476	0.31799213975163	0.719269530386044	0.769480631551447	0.216515116555249	0.562777204063154	0.0781737699231384	1438	40383	901	834	724	643	511	264	90	75	52	39	24	4	29508	29575	29685	29766	29898	30145	11322	11337	11360	11373	11388	11408
I9_HYPTENS	60_70	UKBB	ACUTE_RESPIRATORY_INFECTIONS	0.475955659686066	0.339779220994572	0.242158022875971	0.145071827404015	0.00513810025169705	0.0378387278755054	0.112733929153259	0.0868458009221149	0.0964828548318519	0.109215486759764	0.114395415903543	0.169848207097155	2.42210738207352e-05	9.13672166250891e-05	0.0120780577638018	0.184076309581604	0.964174850586777	0.823706989792183	5318	31926	3079	2838	2583	2286	1859	1022	375	332	247	168	108	35	25249	25490	25745	26042	26469	27306	8541	8584	8669	8748	8808	8881
I9_HYPTENS	60_70	UKBB	ALCOHOLACUTE10	0.973903269101793	0.398615503523179	-0.185310445751723	-0.703174391107017	-0.0522105570526458	1.0691529688455	0.447698396081345	0.447515745135371	0.707287627298443	1.00013913006017	0.707257160647356	0.707342023215247	0.0296034696145012	0.373074271597217	0.793320256891948	0.482008031461027	0.941152675051343	0.130659128771243	174	45255	104	97	76	55	47	21	13	9	4	5	4	2	32704	32711	32732	32753	32761	32787	12608	12612	12617	12616	12617	12619
I9_HYPTENS	60_70	UKBB	ALCOHOLMENTAL	1.00314417508988	0.611573646002575	0.590346108372174	0.417754601454117	0.456096765894793	0.886852880362533	0.200783286559005	0.183235325752056	0.209061898029851	0.258625893685249	0.26762261662536	0.378229280409666	5.84850307686598e-07	0.0008449298908778	0.00474600279582292	0.106248927894291	0.08833374869266	0.0190398716798299	800	44881	474	428	350	272	202	86	86	70	49	31	18	7	32659	32705	32783	32861	32931	33047	12462	12478	12499	12517	12530	12541
I9_HYPTENS	60_70	UKBB	ALCOHOL_RELATED	0.951436061194672	0.62741949343032	0.615038535989551	0.352294478335552	0.377017651463409	0.791034225788987	0.200789898296971	0.177461023289688	0.200574779924676	0.258638660623375	0.267627767351791	0.378229193084127	2.1534238891405e-06	0.000406951769139905	0.00216667606291899	0.173162962661038	0.158912382519684	0.0364908744604414	858	44822	508	451	372	295	220	94	89	74	51	31	18	7	32639	32696	32775	32852	32927	33053	12444	12459	12482	12502	12515	12526
I9_HYPTENS	60_70	UKBB	ALCOLIVER	1.30631483969801	0.936520375390997	1.46934203409749	0.929714639255753	-10.0976973927218	-10.1395411965928	0.500296166136562	0.500295235090921	0.40854222173082	0.707272748464178	202.758042567628	326.955339959937	0.00902559721027587	0.0612155373549408	0.000322467120122642	0.1886758054251	0.960280403377507	0.97525996430953	103	45283	69	40	35	23	14	5	12	9	7	2	0	0	32680	32709	32714	32726	32735	32744	12625	12628	12630	12635	12637	12637
I9_HYPTENS	60_70	UKBB	ALLERG_ASTHMA	0.575333343689312	0.33904083545276	1.01576899217953	0.717552566633242	0.0830383571855069	0.578582160190532	0.577996843462045	0.500563237162383	0.448052822416793	0.707704566634465	1.0003345255999	1.00039703712393	0.31954572393633	0.498203775797484	0.0233856935914754	0.310623117020359	0.933843120651306	0.56302613407396	208	20926	135	118	85	46	34	18	10	9	7	3	2	1	16314	16331	16364	16403	16415	16431	4675	4676	4678	4682	4683	4684
I9_HYPTENS	60_70	UKBB	ALLERG_ASTHMA_EXMORE	0.611143449382974	0.373644543566131	1.05156105917636	0.75323513074242	0.115677758427586	0.614237314659463	0.578024639876474	0.500589871572918	0.448092499942991	0.707731514715246	1.0003500667601	1.00041396885286	0.290376273761834	0.45542067599097	0.0189379584777143	0.287195070633327	0.907940017773622	0.539226465368225	208	20519	135	118	85	46	34	18	10	9	7	3	2	1	16150	16167	16200	16239	16251	16267	4432	4433	4435	4439	4440	4441
I9_HYPTENS	60_70	UKBB	ALLERG_RHINITIS	0.389416577411473	0.138329063737775	0.666038116936116	-1.05558901370982	0.673138505452296	0.340061277451994	0.353946149424757	0.316572892877754	0.316554901031657	1.00013775668615	0.500224599000522	1.00011480897324	0.271238807748279	0.662141794835316	0.035376626913672	0.291222482438583	0.178408146811487	0.733839779732958	452	44927	320	276	179	111	56	22	26	21	12	5	4	1	32580	32624	32721	32789	32844	32878	12453	12458	12467	12474	12475	12478
I9_HYPTENS	60_70	UKBB	APPENDACUT_NOCOMPLIC	0.748801443603503	-0.198328150637706	-0.237681421669985	-1.03245410619358	-0.280191638210045	-9.96501651517974	0.408587271697387	0.500219689074986	0.577543860379425	1.00011761032864	0.707266997589935	141.799467971188	0.0668531878333819	0.691749413533844	0.680677859253149	0.301916290610676	0.69198622131357	0.943974449787088	262	44303	163	148	123	94	70	32	12	7	3	3	2	0	32054	32069	32094	32123	32147	32185	12336	12341	12345	12345	12346	12348
I9_HYPTENS	60_70	UKBB	APPENDICITIS_BROAD	0.821648420402177	-0.00388548705229184	0.249435455228141	-1.47053576187915	-0.848503119467534	-0.950053987049314	0.333810752738587	0.378259953688578	0.378265577524671	1.00011635804015	0.707261676457436	1.00009832049937	0.0138388305954235	0.991804272214696	0.50962683558723	0.141463013797663	0.230255166504733	0.342132279730508	375	44330	225	209	175	140	114	66	20	13	7	4	3	1	32113	32129	32163	32198	32224	32272	12347	12354	12360	12363	12364	12366
I9_HYPTENS	60_70	UKBB	ARTHROSIS_COMORB	2.21076799896845	2.25407016189591	2.13229972103335	2.09623102835302	2.05484676980825	2.26545664847567	0.134334695394874	0.10464379180301	0.123412711857285	0.14410179397217	0.1546850693023	0.253852106406008	7.45116377846492e-61	6.51280939269704e-103	6.91393853788706e-67	6.11310575694922e-48	2.86407385907118e-40	4.48458114437259e-19	2925	21806	1810	1603	1297	968	692	277	263	225	153	99	56	16	21492	21699	22005	22334	22610	23025	1166	1204	1276	1330	1373	1413
I9_HYPTENS	60_70	UKBB	ASTHMA_ACUTE_RESPIRATORY_INFECTIONS	0.706424578207375	0.714108946146618	0.62048684352035	-0.148505002040895	0.0716884836578794	-0.129872290653632	0.258820560814386	0.186344031326764	0.209136862906629	0.33372011760634	0.289039414330626	0.500241017677077	0.00634498832231814	0.000126998685000024	0.00300824933380332	0.656320729234496	0.804116447978652	0.795157342863305	748	39618	417	383	354	317	257	134	69	62	46	24	16	4	29153	29187	29216	29253	29313	29436	10727	10734	10750	10772	10780	10792
I9_HYPTENS	60_70	UKBB	ASTHMA_EOSINOPHIL_SUGG	0.187222471845783	0.469061890143748	0.619052511369406	0.834546025181302	0.27045742244741	-0.283748141756213	0.500331587846213	0.333711002189555	0.353926875943982	0.353935874630976	0.500238633816769	1.00011370428201	0.708257915385224	0.159844978949061	0.080274217375551	0.0183785554756538	0.588744155095808	0.776628122552898	315	39498	197	169	126	112	76	36	26	25	19	13	5	1	28905	28933	28976	28990	29026	29066	10685	10686	10692	10698	10706	10710
I9_HYPTENS	60_70	UKBB	ASTHMA_EXCL	0.60150654506658	0.323252503505567	0.256181007888841	0.342676024716034	0.218900134547588	0.159399844518007	0.0827141848467258	0.0707542221472634	0.0808172284128467	0.0860309873019029	0.0901883761321309	0.142587912400007	3.53918553666745e-13	4.90835113089531e-06	0.0015250130789952	6.80021514891549e-05	0.0152182334510451	0.263607256899767	8632	25983	5361	4720	3873	3176	2512	1307	607	510	383	275	167	50	21867	22508	23355	24052	24716	25921	6780	6877	7004	7112	7220	7337
I9_HYPTENS	60_70	UKBB	ASTHMA_HOSPITAL_INFECTIONS	0.807373796462045	0.713604990240515	0.560284310268792	0.0212507737403939	0.348435397667213	-0.434988089095278	0.218896872291053	0.169724042851089	0.200622050289166	0.289098316156004	0.24295972081309	0.577553910428078	0.000225690672743313	2.61658220577206e-05	0.00522644176035507	0.941402608402777	0.151535669372554	0.451356284286712	911	39860	542	470	413	352	272	136	87	75	52	31	20	3	29295	29367	29424	29485	29565	29701	10847	10859	10882	10903	10914	10931
I9_HYPTENS	60_70	UKBB	ASTHMA_HOSPITAL_MAIN	0.390238283497781	0.460983491546625	0.385118450122367	0.368410849840009	-0.118400859101989	0.451284671726662	0.204823586505102	0.149840504516304	0.18025048887022	0.218762097527876	0.277718275376921	0.333661273562088	0.0567487580499257	0.00209450150323258	0.032632682352688	0.0921679962507642	0.66986418231691	0.176207946362491	1420	40207	936	823	636	461	341	153	108	95	67	40	21	9	29563	29676	29863	30038	30158	30346	11020	11033	11061	11088	11107	11119
I9_HYPTENS	60_70	UKBB	ASTHMA_HOSPITAL_PNEUMONIA	1.15373759763073	0.550535362469465	0.652680603557057	0.645880961369107	1.12340100582836	0.523611728127641	0.289161104775019	0.316600362391423	0.378294046416353	0.447491900513125	0.378262558352402	1.00014305553957	6.60879501035886e-05	0.0820529141940147	0.0844687152635885	0.148925974375633	0.00297899181070345	0.600600725867529	340	39825	244	178	115	77	48	20	33	23	15	13	8	1	29056	29122	29185	29223	29252	29280	10832	10842	10850	10852	10857	10864
I9_HYPTENS	60_70	UKBB	ASTHMA_IMMUNECOMORB	1.01071380301308	0.926423749771235	0.906782196237185	0.734301352051812	0.79099715002659	0.628910402242657	0.139703108493993	0.111669332356028	0.128214956741478	0.160642621801114	0.154888660116712	0.251552896659192	4.6646768781421e-13	1.07554171457715e-16	1.52321789036752e-12	4.85345642554828e-06	3.27528870786986e-07	0.0124154067190101	2898	16928	1889	1641	1291	953	693	397	223	200	138	89	57	16	15026	15274	15624	15962	16222	16518	2688	2711	2773	2822	2854	2895
I9_HYPTENS	60_70	UKBB	ASTHMA_INFECTIONS	0.807373796462045	0.713604990240515	0.560284310268792	0.0212507737403939	0.348435397667213	-0.434988089095278	0.218896872291053	0.169724042851089	0.200622050289166	0.289098316156004	0.24295972081309	0.577553910428078	0.000225690672743313	2.61658220577206e-05	0.00522644176035507	0.941402608402777	0.151535669372554	0.451356284286712	911	39860	542	470	413	352	272	136	87	75	52	31	20	3	29295	29367	29424	29485	29565	29701	10847	10859	10882	10903	10914	10931
I9_HYPTENS	60_70	UKBB	ASTHMA_MEDICATIO_COMORB	0.675253915351901	0.432908060039713	0.390484484817053	0.462812202608237	0.355214034561462	0.319525990151823	0.0873094110209334	0.0774328752062425	0.0978704356412872	0.123829988717037	0.148695591339702	0.289316479627649	1.04191544435951e-14	2.26087324072821e-08	6.61261240067283e-05	0.000185873294904756	0.016900405851837	0.269412362161212	6463	24696	5102	4166	2737	1613	914	304	474	373	217	116	55	12	20448	21384	22813	23937	24636	25246	5135	5236	5392	5493	5554	5597
I9_HYPTENS	60_70	UKBB	ASTHMA_MODE	0.556521576965084	0.628993329313477	0.552264956575462	0.533493226930206	0.0502815558812975	0.6173927526151	0.205518930096083	0.150629338631067	0.180911627914018	0.219316700460754	0.278096623025419	0.333992458610053	0.00677135319866736	2.96981017241548e-05	0.00226809128556822	0.0149939808994893	0.856519803007006	0.0645267154784339	1420	22521	936	823	636	461	341	153	108	95	67	40	21	9	17533	17646	17833	18008	18128	18316	5364	5377	5405	5432	5451	5463
I9_HYPTENS	60_70	UKBB	ASTHMA_NAS	0.628260751074115	0.586908392735117	0.508254888263577	0.550646463346835	0.409572221918744	0.0907818420951278	0.131280307978554	0.100408659677363	0.116713788118536	0.133093586604586	0.144316591417528	0.268114285794183	1.70440366636411e-06	5.05969229167201e-09	1.33242214017459e-05	3.5143530292932e-05	0.00453954723146603	0.734915733557028	3510	22646	2171	1989	1621	1249	917	462	271	236	170	112	60	14	18290	18472	18840	19212	19544	19999	5424	5459	5525	5583	5635	5681
I9_HYPTENS	60_70	UKBB	ASTHMA_NAS_EXMORE	0.656160905344556	0.613551960500375	0.53494504631197	0.57732564130822	0.435880087754201	0.117042341810839	0.131361383941835	0.100502352026017	0.116793819269663	0.133164403827093	0.144374528317294	0.268148424896256	5.88107248694984e-07	1.0289613838594e-09	4.64417497071644e-06	1.45472036932536e-05	0.00253532923577414	0.662486025434272	3510	22239	2171	1989	1621	1249	917	462	271	236	170	112	60	14	18126	18308	18676	19048	19380	19835	5181	5216	5282	5340	5392	5438
I9_HYPTENS	60_70	UKBB	ASTHMA_NOS	0.823301580211544	0.909950446000577	0.611679758380258	0.850263950129464	1.06564462155088	1.2844440462324	0.448048365846288	0.334201269688434	0.447863064747962	0.447899915722622	0.447819086781813	0.70760141621659	0.0661319333290176	0.00647387195045173	0.172009889138135	0.0576520062582764	0.0173299357838913	0.0694918867739452	256	20966	166	137	99	85	50	21	23	22	16	12	7	2	16316	16345	16383	16397	16432	16461	4717	4718	4724	4728	4733	4738
I9_HYPTENS	60_70	UKBB	ASTHMA_NOS_EXMORE	0.85670679609846	0.942974978031955	0.643702216089987	0.884590628921059	1.09817284944935	1.31695868948358	0.448086231883931	0.33424125895122	0.447894231337486	0.447931466729892	0.447847475064809	0.707625358310668	0.0558859499121341	0.00478383231342972	0.150668386204427	0.0482869033945535	0.0142019848860563	0.0627306278525007	256	20559	166	137	99	85	50	21	23	22	16	12	7	2	16152	16181	16219	16233	16268	16297	4474	4475	4481	4485	4490	4495
I9_HYPTENS	60_70	UKBB	ASTHMA_OBESITY	0.891281779006936	0.921069977729861	1.0402363790458	0.835945260142671	0.566634196786142	1.11818411519945	0.267916031338648	0.204755242481389	0.22420950276903	0.289143060064451	0.33369480872813	0.447582720509071	0.000878744357291638	6.8468368233983e-06	3.49129617638809e-06	0.00383880062501827	0.0894962176145745	0.0124799815001873	572	39658	339	284	224	167	133	55	57	54	41	22	11	5	29029	29084	29144	29201	29235	29313	10805	10808	10821	10840	10851	10857
I9_HYPTENS	60_70	UKBB	ASTHMA_OPPORTUNIST_INFECTIONS	0.246061417892884	0.505362492579258	0.388940882894081	-0.248437702561415	-9.99486398359642	0.640064926319647	0.577595844305261	0.40852745843988	0.577549968067213	1.00012783446085	151.351137023316	1.00013079178719	0.670100796133209	0.216074336255533	0.50067221781815	0.803820332161343	0.947347900101976	0.522184807476765	169	39495	133	104	63	40	23	10	12	10	4	1	1	1	28862	28891	28932	28955	28972	28985	10657	10659	10665	10668	10668	10668
I9_HYPTENS	60_70	UKBB	ASTHMA_PNEUMONIA	1.15394109622131	0.550640287562731	0.499110168192489	0.646081316281128	1.12371749365994	0.524346994932472	0.289161083171505	0.316600353118745	0.408553283844965	0.447491878036165	0.378262462449811	1.00014286534873	6.58920561589169e-05	0.0819946169535411	0.221839040528229	0.148799931026453	0.00297088121658486	0.600089303050343	339	39825	244	178	115	77	48	20	33	23	14	13	8	1	29056	29122	29185	29223	29252	29280	10831	10841	10850	10851	10856	10863
I9_HYPTENS	60_70	UKBB	ASTHMA_PNEUMONIA_AND_SEPSIS	1.15373759763073	0.550535362469465	0.652680603557057	0.645880961369107	1.12340100582836	0.523611728127641	0.289161104775019	0.316600362391423	0.378294046416353	0.447491900513125	0.378262558352402	1.00014305553957	6.60879501035886e-05	0.0820529141940147	0.0844687152635885	0.148925974375633	0.00297899181070345	0.600600725867529	340	39825	244	178	115	77	48	20	33	23	15	13	8	1	29056	29122	29185	29223	29252	29280	10832	10842	10850	10852	10857	10864
I9_HYPTENS	60_70	UKBB	ASTHMA_PSYCH_COMORB	1.30575850924649	0.893189412088807	0.800174931080365	0.830161649767868	0.905152900184613	0.707682163895866	0.113237345803776	0.106801979091911	0.126334724028831	0.141533720055471	0.141340673104169	0.237205313225341	9.18918079445351e-31	6.11215631284634e-17	2.39243963307537e-10	4.47864896130931e-09	1.5130738313562e-10	0.00285050122414458	3479	17327	2116	1809	1469	1132	838	442	278	223	160	106	65	18	15488	15795	16135	16472	16766	17162	2924	2979	3042	3096	3137	3184
I9_HYPTENS	60_70	UKBB	AUD	1.18971123379024	0.884099241878277	0.537151537623381	0.688914110278733	0.451189734498887	1.19048100401194	0.218900007723062	0.196741494416392	0.267703514377054	0.301865507189484	0.378230589887446	0.500193711761315	5.48109058638638e-08	6.99928960836446e-06	0.0448011626019886	0.0224781900575635	0.232910130071176	0.0173107624050611	530	45087	329	283	226	156	101	38	66	51	32	19	10	4	32703	32749	32806	32876	32931	32994	12519	12534	12553	12566	12575	12581
I9_HYPTENS	60_70	UKBB	AUD_SWEDISH	0.953053344528956	0.630810139141601	0.618639422358898	0.356682066224951	0.385674458568252	0.791087713763823	0.20078849907768	0.177457878856985	0.200574363744149	0.258639454342621	0.267629718544285	0.378229193547544	2.0691205745569e-06	0.000378405584387772	0.00204004686366788	0.167872988953213	0.149563535680453	0.0364782106798947	856	44823	507	449	370	294	219	94	89	74	51	31	18	7	32639	32697	32776	32852	32927	33052	12444	12459	12482	12502	12515	12526
I9_HYPTENS	60_70	UKBB	AUTOIMMUNE	0.789710782610248	0.611300829736985	0.260622674569565	0.280536852214918	0.227916390188428	0.51264645772309	0.0947826766100724	0.078928048578993	0.106524866382302	0.124042758248578	0.133267758436355	0.183172837723532	7.96189861665256e-17	9.55523676979496e-15	0.0144214780353722	0.0237212555147684	0.0872263022834948	0.00513082309527363	4812	40161	3134	2768	2218	1614	1101	531	415	331	203	134	79	30	30724	31090	31640	32244	32757	33327	10700	10784	10912	10981	11036	11085
I9_HYPTENS	60_70	UKBB	BACT_INTEST_INFECTION_NOS	0.281483960662667	0.584622794588346	0.932963760964282	0.819918745504723	-0.728477269569909	0.687043441916476	0.707319867114972	0.447488951419926	0.408558230209363	0.500229494069494	1.00010569295895	0.707220217677103	0.690660769189087	0.19139892326846	0.0223979026893796	0.101195523066918	0.466368590217437	0.331314132483056	149	44909	80	76	68	53	51	26	16	15	12	7	3	2	32500	32504	32512	32527	32529	32554	12462	12463	12466	12471	12475	12476
I9_HYPTENS	60_70	UKBB	BLEEDING	0.82088065988615	0.471278831929654	0.301570760943377	0.285130840636656	0.251002713640945	0.719582532707578	0.127034782629119	0.115657721457543	0.142164895941964	0.169666787981099	0.183097846006472	0.258601627030683	1.03425488913286e-10	4.6059472967654e-05	0.033898713495243	0.0928534250297874	0.170416558461586	0.00539267574440389	2564	43865	1662	1351	1100	805	560	246	209	164	109	71	40	15	32562	32873	33124	33419	33664	33978	11996	12041	12096	12134	12165	12190
I9_HYPTENS	60_70	UKBB	BRADY_UNSPE	0.843649564699614	0.911479023009884	0.827912907552921	-0.649135136512155	0.65567866245168	-10.0475598443374	0.267691572693893	0.209007016688028	0.267650494382337	0.707248919848711	0.37819797811556	137.345065680183	0.0016239349731493	1.29470999687988e-05	0.00197969762382461	0.358707236572826	0.0829728155619373	0.941682302619332	447	45108	297	247	172	112	74	35	53	41	21	9	7	0	32715	32765	32840	32900	32938	32977	12490	12502	12522	12534	12536	12543
I9_HYPTENS	60_70	UKBB	BRONCHITIS	0.453022679628936	0.321387614757704	0.1971465370912	0.219527088262539	0.100063810887943	0.194704372619875	0.111794315949569	0.0859489012306376	0.0961898087164543	0.103242709074943	0.108216257644803	0.162919814051487	5.07193417950264e-05	0.000184542891018785	0.0404076382294177	0.0334765826737862	0.355140070385948	0.232050592826495	5274	38140	3087	2836	2591	2269	1842	927	384	347	268	189	118	38	29569	29820	30065	30387	30814	31729	10374	10411	10490	10569	10640	10720
I9_HYPTENS	60_70	UKBB	C3_BLADDER	1.27855941802035	0.68907336483486	0.366612027909343	0.641784928135918	0.382605229735678	0.444713886679865	0.258718559898062	0.277738828076261	0.408499402982619	0.447444264963109	0.577517512543092	1.00011634690929	7.73677090787298e-07	0.0131009963151367	0.369473307792432	0.151476713474195	0.507650970528416	0.656563925060994	275	45073	202	163	104	67	42	12	37	24	14	9	4	1	32614	32653	32712	32749	32774	32804	12495	12508	12518	12523	12528	12531
I9_HYPTENS	60_70	UKBB	C3_BLADDER_EXALLC	1.36663787483095	0.785959418107089	0.462253201084734	0.738021209721988	0.480796106360445	0.535875233064032	0.259020107802919	0.277975050698503	0.408652846916937	0.447583888221081	0.577619186451224	1.0001877284391	1.31901302799222e-07	0.00469209424642297	0.257986264488015	0.0991680606926208	0.405196980479475	0.592114302106632	275	30456	202	163	104	67	42	12	37	24	14	9	4	1	22621	22660	22719	22756	22781	22811	7871	7884	7894	7899	7904	7907
I9_HYPTENS	60_70	UKBB	C3_BRAIN	0.922464448195041	0.522765360251524	1.21400339414904	-8.04401655819055	-8.07817869571061	-8.15689219698312	0.577590831205372	1.00013633607377	1.00022288257488	202.967779336652	200.689260979865	309.03628687974	0.110245682600017	0.60118714594948	0.224849746549947	0.968386524874057	0.967892083888327	0.978942593434038	114	45306	100	39	13	3	2	1	5	2	1	0	0	0	32679	32740	32766	32776	32777	32778	12636	12639	12640	12641	12641	12641
I9_HYPTENS	60_70	UKBB	C3_BRAIN_EXALLC	1.02259789106487	0.615276253660312	1.3118295281686	-9.04301250033137	-9.07287683306128	-9.13923915292503	0.577725734776654	1.00021308579607	1.00034951006823	344.10918957445	344.590961367913	538.457720576666	0.0767204107643382	0.538458850613761	0.189732387154737	0.979034417361223	0.978994596952243	0.986458161086648	114	30166	100	39	13	3	2	1	5	2	1	0	0	0	22427	22488	22514	22524	22525	22526	7748	7751	7752	7753	7753	7753
I9_HYPTENS	60_70	UKBB	C3_BREAST	1.21075794529363	0.1358680256715	-0.228167579289503	-0.124462231564132	-0.170744074430502	-1.02154579223493	0.137941226745303	0.175276822117998	0.243387696178815	0.278088407078715	0.302166276299601	0.707369313898929	1.67376703668059e-18	0.438243623557315	0.348519138915222	0.654468222213669	0.572028456208046	0.148697423084923	1636	23941	1092	985	758	537	367	192	117	66	37	25	13	2	18338	18445	18672	18893	19063	19238	6030	6081	6110	6122	6134	6145
I9_HYPTENS	60_70	UKBB	C3_BREAST_EXALLC	1.27020744371667	0.20301288011028	-0.161131127493685	-0.0548188477152656	-0.102635550463893	-0.954451233415972	0.138523053610298	0.175677897558581	0.243675513839628	0.278338727897729	0.302384274779369	0.70745724553204	4.74572399595437e-20	0.247845968786038	0.508450174766226	0.843866566415018	0.734292656819781	0.177295468095108	1636	18668	1092	985	758	537	367	192	117	66	37	25	13	2	14620	14727	14954	15175	15345	15520	4475	4526	4555	4567	4579	4590
I9_HYPTENS	60_70	UKBB	C3_BRONCHUS_LUNG	1.10504886336324	0.800710969406916	-0.305213613657467	1.04907977876202	-0.152906871666455	1.44894754162957	0.250455258531271	0.277693286435618	0.707246291243674	0.500213328569682	1.00010376237232	1.00019965889966	1.02344076285863e-05	0.00393361894206422	0.666066987348109	0.0359701459349564	0.878484227641839	0.147433030123512	464	45075	396	195	83	42	27	10	34	19	6	5	2	1	32548	32749	32861	32902	32917	32934	12561	12576	12589	12590	12593	12594
I9_HYPTENS	60_70	UKBB	C3_BRONCHUS_LUNG_EXALLC	1.17972286510774	0.881601629269771	-0.223357651069182	1.12870821259827	-0.071287766164142	1.51504817970851	0.250697484874321	0.277882446928792	0.707324409610734	0.500331260044137	1.00016134847542	1.0003098190421	2.52918622115613e-06	0.00151095914973091	0.752170842171306	0.0240755270090991	0.943177884287004	0.129879070274263	464	30713	396	195	83	42	27	10	34	19	6	5	2	1	22807	23008	23120	23161	23176	23193	7940	7955	7968	7969	7972	7973
I9_HYPTENS	60_70	UKBB	C3_CANCER	0.974685425642042	0.227250773087309	-0.00379030500593032	0.0521409359733929	0.00102692988500182	-0.366372477274261	0.0600473246411212	0.0677765235672588	0.0889761949631834	0.105894847307549	0.117101141206371	0.236117901713321	2.99761844028872e-59	0.000799573723704625	0.966021120291395	0.622447858091587	0.99300296316895	0.120745855511683	9094	37220	6565	5359	3851	2638	1722	723	717	448	277	170	89	18	29188	30394	31902	33115	34031	35030	9844	10113	10284	10391	10472	10543
I9_HYPTENS	60_70	UKBB	C3_CANCER_EXALLC	0.975083121754324	0.227619696475635	-0.00343331592142799	0.0524905774320514	0.001368522397474	-0.366032414008963	0.0600484477503383	0.0677772655230719	0.0889767458883897	0.105895309445922	0.117101473606554	0.236118056894981	2.70428287486647e-59	0.000784096120160373	0.96921993385001	0.620117598174464	0.990675625134414	0.121091281969914	9094	37216	6565	5359	3851	2638	1722	723	717	448	277	170	89	18	29186	30392	31900	33113	34029	35028	9842	10111	10282	10389	10470	10541
I9_HYPTENS	60_70	UKBB	C3_CANCER_WIDE	0.974685425642042	0.227250773087309	-0.00379030500593032	0.0521409359733929	0.00102692988500182	-0.366372477274261	0.0600473246411212	0.0677765235672588	0.0889761949631834	0.105894847307549	0.117101141206371	0.236117901713321	2.99761844028872e-59	0.000799573723704625	0.966021120291395	0.622447858091587	0.99300296316895	0.120745855511683	9094	37220	6565	5359	3851	2638	1722	723	717	448	277	170	89	18	29188	30394	31902	33115	34031	35030	9844	10113	10284	10391	10472	10543
I9_HYPTENS	60_70	UKBB	C3_CANCER_WIDE_EXALLC	0.974685425642042	0.227250773087309	-0.00379030500593032	0.0521409359733929	0.00102692988500182	-0.366372477274261	0.0600473246411212	0.0677765235672588	0.0889761949631834	0.105894847307549	0.117101141206371	0.236117901713321	2.99761844028872e-59	0.000799573723704625	0.966021120291395	0.622447858091587	0.99300296316895	0.120745855511683	9094	37220	6565	5359	3851	2638	1722	723	717	448	277	170	89	18	29188	30394	31902	33115	34031	35030	9844	10113	10284	10391	10472	10543
I9_HYPTENS	60_70	UKBB	C3_COLON	1.58701860789252	0.0513064660504252	-0.445701928129262	-0.617203876227006	0.408654105471806	0.12614522421821	0.16544257553047	0.289027286250224	0.447427498588734	0.577512428219838	0.378188536542527	1.00009892611181	8.59221695386809e-22	0.859104461951965	0.319180498783457	0.285192115165246	0.279894412958935	0.899626846590055	566	44935	433	357	226	161	89	22	58	23	15	10	7	1	32544	32620	32751	32816	32888	32955	12466	12501	12509	12514	12517	12523
I9_HYPTENS	60_70	UKBB	C3_COLON_EXALLC	1.66228906235143	0.141467733770798	-0.357907065641089	-0.523928936549467	0.515285664980468	0.225335904784104	0.166035249971935	0.289224392010049	0.447549382255436	0.57760666544815	0.378319621984447	1.00015081588141	1.35455372099617e-23	0.624751115220232	0.423882270256957	0.364370460128532	0.173185923316872	0.821744401708096	566	30651	433	357	226	161	89	22	58	23	15	10	7	1	22839	22915	23046	23111	23183	23250	7887	7922	7930	7935	7938	7944
I9_HYPTENS	60_70	UKBB	C3_COLORECTAL	1.58761339808225	0.0341952761287068	-0.267957967376295	-0.88103087139715	0.271728805204816	-0.503479408506532	0.142612240726922	0.250398792261616	0.353824469974681	0.577518061259767	0.353792135106109	1.00008836112385	8.72754420198475e-29	0.891376016238216	0.448858815242761	0.127122752119945	0.442459569511692	0.614658522386767	780	44731	589	491	302	214	117	37	78	30	19	11	8	1	32477	32575	32764	32852	32949	33029	12367	12415	12426	12434	12437	12444
I9_HYPTENS	60_70	UKBB	C3_COLORECTAL_EXALLC	1.65903607791079	0.119582981143755	-0.184132389166177	-0.793573977393604	0.370977441106214	-0.409748884612847	0.143236985067483	0.250613176800384	0.353972813211893	0.577609964600018	0.353927789798771	1.00013653005137	5.05759628833857e-31	0.633247062208787	0.602932588858771	0.16947506959617	0.294559053752938	0.682031202915492	780	30862	589	491	302	214	117	37	78	30	19	11	8	1	23023	23121	23310	23398	23495	23575	7952	8000	8011	8019	8022	8029
I9_HYPTENS	60_70	UKBB	C3_CORPUS_UTERI	1.44909214475772	-0.0338492439829243	0.423866142842826	1.1649190025488	-0.00536516943929841	0.0266997075418201	0.317137419483061	0.500432659859348	0.447655452436045	0.40886936029219	0.707393581584946	1.00021924230803	4.89384354989821e-06	0.946072246513597	0.34371114620459	0.00438399604939401	0.993948567059984	0.978703914291829	244	25407	158	143	108	69	59	25	21	14	12	9	3	1	19056	19071	19106	19145	19155	19189	6416	6423	6425	6428	6434	6436
I9_HYPTENS	60_70	UKBB	C3_CORPUS_UTERI_EXALLC	1.5207478043743	0.0313292146785245	0.500054832590857	1.22665103036244	0.0552819968686042	0.0963468007577475	0.31751768498888	0.500632941569029	0.447861593356298	0.40913967246219	0.707530524157413	1.0003236524345	1.67205658567101e-06	0.950101583873787	0.264191584365136	0.00271648083645078	0.937721678868551	0.923269899465801	244	18106	158	143	108	69	59	25	21	14	12	9	3	1	13840	13855	13890	13929	13939	13973	4331	4338	4340	4343	4349	4351
I9_HYPTENS	60_70	UKBB	C3_DIGESTIVE_ORGANS	1.55432689919909	0.0976879050369185	-0.386310512640842	-0.781917820059821	0.379449112218476	-0.66390441137403	0.117555571990486	0.208988989404717	0.333618475610633	0.500186622130351	0.316496501256257	1.00007988296278	6.54460891901991e-40	0.640191641120371	0.246888112726192	0.117993294687146	0.230565041692724	0.506785436507483	1259	44435	1000	699	391	254	137	44	110	39	22	13	10	1	32300	32601	32909	33046	33163	33256	12284	12355	12372	12381	12384	12393
I9_HYPTENS	60_70	UKBB	C3_DIGESTIVE_ORGANS_EXALLC	1.61459273847759	0.16959002791833	-0.314542707422352	-0.705527421505422	0.464498295765596	-0.585418971532986	0.118163312671738	0.209219189517028	0.333759462419971	0.500284523555128	0.316634269115856	1.0001209497601	1.6639766280068e-42	0.417603783431299	0.34597594216171	0.158465185078453	0.142379644017131	0.55831362900057	1259	31454	1000	699	391	254	137	44	110	39	22	13	10	1	23424	23725	24033	24170	24287	24380	8179	8250	8267	8276	8279	8288
I9_HYPTENS	60_70	UKBB	C3_EYE_BRAIN_NEURO	0.648394673338759	-0.209139414773313	1.16866342340934	-10.0366558822174	-10.0205575119974	-10.1097046268441	0.577588217242482	1.00011428744072	0.577610224058749	227.423661168811	233.633000795971	330.924865708717	0.261611725787516	0.834358062847087	0.0430449639348805	0.964799203302993	0.965789090237306	0.975628538283235	151	45276	126	61	32	13	9	6	5	2	3	0	0	0	32668	32733	32762	32781	32785	32788	12628	12631	12630	12633	12633	12633
I9_HYPTENS	60_70	UKBB	C3_EYE_BRAIN_NEURO_EXALLC	0.744277912422905	-0.120410985905248	1.27074331457893	-10.0377038664148	-10.024966764938	-10.0985240557494	0.577720138125773	1.0001814693984	0.577754695287744	238.111818492445	244.55220843973	348.441919687994	0.19764091560555	0.904174894679986	0.0278458484790013	0.96637480012585	0.967301352212833	0.976878991484604	151	30195	126	61	32	13	9	6	5	2	3	0	0	0	22458	22523	22552	22571	22575	22578	7757	7760	7759	7762	7762	7762
I9_HYPTENS	60_70	UKBB	C3_FEMALE_GENITAL	1.58312176022379	0.484810959913696	0.26984824881014	0.590133599597086	0.124230672560759	-0.249909815313782	0.214529266270442	0.289382970343968	0.378498171618258	0.40881730718124	0.500347517705139	1.00020179479343	1.58868173702387e-13	0.0938701880850882	0.475880004506667	0.148875667391308	0.803910982906217	0.802696085494702	463	25201	317	266	188	120	95	38	42	24	15	11	5	1	18951	19002	19080	19148	19173	19230	6354	6372	6381	6385	6391	6395
I9_HYPTENS	60_70	UKBB	C3_FEMALE_GENITAL_EXALLC	1.63015118974051	0.534792739477272	0.330657305683289	0.636543670385168	0.180748549174644	-0.199449503547739	0.215025949110125	0.289683964205341	0.378721848110219	0.409049529060632	0.50049969511377	1.00028822427365	3.42416737710429e-14	0.06487409218541	0.382615395082731	0.119671703733543	0.717997646208313	0.841956091386056	463	18281	317	266	188	120	95	38	42	24	15	11	5	1	13992	14043	14121	14189	14214	14271	4393	4411	4420	4424	4430	4434
I9_HYPTENS	60_70	UKBB	C3_HEAD_AND_NECK	1.32078988897727	-0.549854820998134	-0.947756414850947	0.748837668813246	-0.525765845201406	-10.0227459638987	0.333749384862438	0.707278915244102	1.00010839988995	0.500228169393503	1.00010549462867	183.61882677566	7.57604208605185e-05	0.436909309761582	0.343305784183989	0.134395287119331	0.599089446778938	0.956469469706585	196	45194	137	112	77	58	39	18	12	3	4	5	1	0	32653	32678	32713	32732	32751	32772	12588	12597	12596	12595	12599	12600
I9_HYPTENS	60_70	UKBB	C3_HEAD_AND_NECK_EXALLC	1.41284174823492	-0.45845305851927	-0.850036818951151	0.85223943634299	-0.431220303747901	-10.0375830450876	0.333997514596078	0.707383565240207	1.00017449818615	0.500361069188512	1.00016987957246	193.989410272274	2.33590989310807e-05	0.516922312940476	0.395387071501745	0.0885215006440007	0.666361443986914	0.958733519291306	196	30183	137	112	77	58	39	18	12	3	4	5	1	0	22479	22504	22539	22558	22577	22598	7751	7760	7759	7758	7762	7763
I9_HYPTENS	60_70	UKBB	C3_KIDNEY_NOTRENALPELVIS	1.65975752691475	0.758352156678385	0.732857424163776	1.1047386968738	0.740591356190862	-9.50362536980002	0.301924878020776	0.408517013079487	0.500246084224832	0.500252650352845	0.707291338595839	185.542853031647	3.85752452891743e-08	0.0634031288901672	0.142922602603934	0.0272190828573975	0.295062199319927	0.959149697830574	171	45226	119	83	53	35	18	8	23	13	10	6	2	0	32672	32708	32738	32756	32773	32783	12583	12593	12596	12600	12604	12606
I9_HYPTENS	60_70	UKBB	C3_KIDNEY_NOTRENALPELVIS_EXALLC	1.74990560005832	0.846944113087736	0.830442293808456	1.19829289022037	0.83564634619491	-9.50926085064962	0.302164637527812	0.40868074393642	0.500392256208439	0.500405835620548	0.707408094887846	194.790221322365	6.98718690359253e-09	0.0382294896447292	0.0969984462083393	0.0166365947185626	0.237491896040455	0.961064370792442	171	30232	119	83	53	35	18	8	23	13	10	6	2	0	22475	22511	22541	22559	22576	22586	7786	7796	7799	7803	7807	7809
I9_HYPTENS	60_70	UKBB	C3_LUNG_NONSMALL	1.27366658751736	0.726484720610344	-0.13863130432753	1.2551428397585	0.0459089900470699	1.51250768298264	0.258638257962752	0.31653183924298	0.70724360426607	0.50020608998634	1.00010980306848	1.00017010672256	8.45721717558679e-07	0.0217251322232837	0.844597374922566	0.0120987338000301	0.963386806130147	0.130470163929936	359	45142	301	157	67	33	21	8	30	16	6	5	2	1	32587	32731	32821	32855	32867	32880	12583	12597	12607	12608	12611	12612
I9_HYPTENS	60_70	UKBB	C3_LUNG_NONSMALL_EXALLC	1.35192200467317	0.813105392221725	-0.0499723644899165	1.34187423057991	0.129116468989698	1.58150621462001	0.258877407407481	0.316702722640618	0.707322690452467	0.500323969530099	1.00017420317111	1.00031731686925	1.76764085038856e-07	0.0102461705405615	0.943676297092153	0.00731811230603561	0.897283285091118	0.113877000772617	359	30580	301	157	67	33	21	8	30	16	6	5	2	1	22713	22857	22947	22981	22993	23006	7895	7909	7919	7920	7923	7924
I9_HYPTENS	60_70	UKBB	C3_LYMPHNODES_SECONDARY_NAS	0.752617180013814	0.274242995035209	0.0627473271142036	0.0987077288643872	0.12466446609871	-0.8263830186162	0.20065361848796	0.218698699624	0.301845638922952	0.378246833791947	0.408504047672061	1.00009415308868	0.000176251684484609	0.209850605144073	0.835323556396423	0.794122466926179	0.760234282523638	0.408630973445956	1082	44740	839	552	330	221	131	65	57	36	22	13	7	1	32432	32719	32941	33050	33140	33206	12494	12515	12529	12538	12544	12550
I9_HYPTENS	60_70	UKBB	C3_LYMPHNODES_SECONDARY_NAS_EXALLC	0.816533433928855	0.343028693958241	0.132526125289592	0.171352392241975	0.190458866010748	-0.749594535131336	0.200964279835377	0.218934117660191	0.302012179949506	0.378382539992159	0.408626496470571	1.00014035634751	4.84299512526042e-05	0.117158544253099	0.660798828459505	0.650653218872861	0.641147328418165	0.453562321600677	1082	31047	839	552	330	221	131	65	57	36	22	13	7	1	23160	23447	23669	23778	23868	23934	8073	8094	8108	8117	8123	8129
I9_HYPTENS	60_70	UKBB	C3_MALE_GENITAL	0.769001376169576	0.273287563458523	0.205225018322873	-0.00762836565329823	0.0899930514241392	-0.515497922884114	0.136508803279074	0.137482622726001	0.172616192150863	0.250744015205192	0.277967328961989	0.707366178932927	1.76745934494544e-08	0.0468341308220066	0.234475309616247	0.975729764085605	0.746124238864574	0.466150432766501	1458	18494	1115	924	636	380	220	69	153	101	61	30	14	2	13044	13235	13523	13779	13939	14090	5640	5692	5732	5763	5779	5791
I9_HYPTENS	60_70	UKBB	C3_MALE_GENITAL_EXALLC	0.853267335984114	0.36166642820247	0.292792116602938	0.0809323600213401	0.177267554284915	-0.423970119881425	0.137230957828081	0.138096724194192	0.173108440741602	0.251075036453558	0.278245719519061	0.707483164068917	5.04344821086104e-10	0.0088204595716492	0.0907642913820578	0.747192620815003	0.524066248017441	0.548995974841051	1458	13434	1115	924	636	380	220	69	153	101	61	30	14	2	9808	9999	10287	10543	10703	10854	3816	3868	3908	3939	3955	3967
I9_HYPTENS	60_70	UKBB	C3_MELANOMA	0.650268326009707	0.342274025843331	0.133164579347589	-0.218289055253568	-0.307432906077364	-0.031062014453911	0.250459440991153	0.224041553342935	0.289026283343854	0.408498348127665	0.447410856649195	0.577504947255456	0.00942332231895767	0.12658067092752	0.644988605219347	0.593085921153036	0.491995903961645	0.957105203847172	674	44817	450	392	309	221	156	74	49	35	22	12	7	3	32521	32579	32662	32750	32815	32897	12471	12485	12498	12508	12513	12517
I9_HYPTENS	60_70	UKBB	C3_MELANOMA_EXALLC	0.739563067281488	0.43415699144818	0.225837440271162	-0.128428965225915	-0.213029332505598	0.0668562146099246	0.250716054474515	0.224287187087536	0.289225011701746	0.408636048908193	0.447523221843769	0.57759529060638	0.00317976207606395	0.052902114124447	0.434898674853702	0.753303131597886	0.634061198514111	0.907851282404714	674	30424	450	392	309	221	156	74	49	35	22	12	7	3	22772	22830	22913	23001	23066	23148	7827	7841	7854	7864	7869	7873
I9_HYPTENS	60_70	UKBB	C3_MESTOTHEL_SOFTTISSUE	1.5433685181208	0.607986346009609	-11.0336975207326	-11.0662950161985	-11.0842533592776	1.89784551714621	0.378286107029048	0.577531443387149	237.653236879309	272.976334435224	318.281599692909	1.00019745528567	4.5055575738265e-05	0.292463429712225	0.962969344367242	0.967663101432981	0.972219043461996	0.0577658222986411	122	45247	95	56	34	23	12	3	9	3	0	1	1	1	32648	32687	32709	32720	32731	32740	12617	12623	12626	12625	12625	12625
I9_HYPTENS	60_70	UKBB	C3_MESTOTHEL_SOFTTISSUE_EXALLC	1.62435277132268	0.70283927557909	-11.5112602357346	-11.5374972444845	-11.5528657797721	1.99652517700202	0.378475052741373	0.577639742498487	316.009981885133	364.572143437042	424.857611192398	1.00031722488896	1.77201989344785e-05	0.223701906140388	0.970941974831783	0.974753818324132	0.978306338075224	0.0459456763826362	122	30232	95	56	34	23	12	3	9	3	0	1	1	1	22485	22524	22546	22557	22568	22577	7765	7771	7774	7773	7773	7773
I9_HYPTENS	60_70	UKBB	C3_MULT_MYELOMA	1.61928254213656	-0.276373849186063	0.915073877846299	1.84278343284734	-10.4803106288102	-10.5431517686267	0.354012183445169	0.707270662537084	0.50021119758601	0.447484985553449	222.431413270029	350.268809384992	4.78300972284167e-06	0.695973844508826	0.0673434446621589	3.82025549529839e-05	0.962419943481091	0.975987162738735	117	45283	78	67	42	23	18	7	16	8	9	5	0	0	32697	32708	32733	32752	32757	32768	12609	12617	12616	12620	12625	12625
I9_HYPTENS	60_70	UKBB	C3_MULT_MYELOMA_EXALLC	1.72300353140696	-0.167603219722819	1.02472096153558	1.92702904360111	-10.4914305497771	-10.5421241514039	0.354311422514065	0.707373612909423	0.50034337306663	0.447642705968563	235.531191769365	368.1120160671	1.15641151318228e-06	0.812705404249918	0.0405565266836975	1.67108459757638e-05	0.964471019630027	0.977153018383208	117	30219	78	67	42	23	18	7	16	8	9	5	0	0	22477	22488	22513	22532	22537	22548	7765	7773	7772	7776	7781	7781
I9_HYPTENS	60_70	UKBB	C3_NONHODGKIN	1.0946599907512	0.0764208456619239	0.29946836136763	-12.0021266347857	0.276186527756012	-12.0415807705408	0.289082081352674	0.378236106870334	0.378208469298742	217.119811885851	0.500170403592636	379.611316726177	0.000152676368197554	0.839881272955034	0.428472837847692	0.955916336891782	0.580821701424357	0.974694694384849	310	45065	222	178	145	97	68	29	27	17	10	4	4	0	32594	32638	32671	32719	32748	32787	12532	12542	12549	12555	12555	12559
I9_HYPTENS	60_70	UKBB	C3_NONHODGKIN_EXALLC	1.19114682598216	0.168881166620799	0.399133358664029	-12.0127015806507	0.372577253362483	-12.0467592130641	0.289316638273609	0.378395216233544	0.378353204008681	228.897388875968	0.500269890236035	402.358619011574	3.83662181237728e-05	0.655374101717799	0.29146070948525	0.958145651085306	0.456421352533785	0.976114622971129	310	30370	222	178	145	97	68	29	27	17	10	4	4	0	22628	22672	22705	22753	22782	22821	7803	7813	7820	7826	7826	7830
I9_HYPTENS	60_70	UKBB	C3_OESOPHAGUS	1.80948647697403	-0.55476231821464	-10.5984609212891	1.29229984005365	-10.4779801553198	-10.435602209568	0.302010799785569	1.00010635146431	203.686849442916	0.707282179963657	435.352576569634	426.903045443777	2.07961878240884e-09	0.579097601734336	0.958502308518385	0.067679513462783	0.980798525167506	0.980497734078289	139	45255	116	66	24	13	6	4	13	2	2	2	0	0	32652	32702	32744	32755	32762	32764	12613	12624	12624	12624	12626	12626
I9_HYPTENS	60_70	UKBB	C3_OESOPHAGUS_EXALLC	1.90033008661272	-0.44616519724458	-10.5940497145745	1.40423738441217	-10.4911040603861	-10.4535406268023	0.302309845662993	1.00017372194418	214.716108598117	0.707397033560428	459.214089555505	450.708634263977	3.25677827594719e-10	0.65553389585442	0.960648502833892	0.0471359362343598	0.981773290386703	0.981495870513643	139	30218	116	66	24	13	6	4	13	2	2	2	0	0	22456	22506	22548	22559	22566	22568	7772	7783	7783	7783	7785	7785
I9_HYPTENS	60_70	UKBB	C3_OVARY	1.60513724226884	0.582622569606089	0.10656211857022	0.597292455830135	-10.5000515715511	-10.4999857921022	0.334193597353238	0.447654169609872	0.707410421084336	0.707423374033024	182.632008596399	424.038986167142	1.5629328102605e-06	0.193086854179909	0.880262145155546	0.398490018604045	0.954152527868883	0.980244928492503	175	25488	133	102	68	39	27	9	15	7	4	2	0	0	19067	19098	19132	19161	19173	19191	6448	6456	6459	6461	6463	6463
I9_HYPTENS	60_70	UKBB	C3_OVARY_EXALLC	1.65148746883589	0.648063106523533	0.181309968605992	0.65551811044745	-11.5003408633866	-11.5004263581003	0.334568278562761	0.447867128317301	0.707553455714535	0.707573026498732	314.450776067913	716.861275416725	7.96697517218767e-07	0.147897316386731	0.797758462265072	0.354221655367977	0.970825642830371	0.987200286361078	175	18088	133	102	68	39	27	9	15	7	4	2	0	0	13781	13812	13846	13875	13887	13905	4334	4342	4345	4347	4349	4349
I9_HYPTENS	60_70	UKBB	C3_PANCREAS	1.78306955030729	0.965553905126221	-10.0647140141913	-10.1067542632595	4.65191040926991	NA	0.353925454493649	0.577521050167438	197.391514846135	309.53977428891	1.01703215319664	0	4.70469275838305e-07	0.0945452512613752	0.959334616643558	0.973952973842625	4.7848783793529e-06	NA	146	45273	127	49	19	6	0	0	11	3	0	0	1	0	32649	32727	32757	32770	32776	32776	12632	12640	12643	12643	12642	12643
I9_HYPTENS	60_70	UKBB	C3_PANCREAS_EXALLC	1.88590712134221	1.06086996944451	-10.5542063872669	-10.5931901220732	4.66415039643422	NA	0.354131620760938	0.577625245007321	266.952301435192	422.911927327681	1.02527810221479	0	1.00708294484062e-07	0.0662680863756413	0.968463111233967	0.980016503309335	5.38614128458534e-06	NA	146	30266	127	49	19	6	0	0	11	3	0	0	1	0	22496	22574	22604	22617	22623	22623	7778	7786	7789	7789	7788	7789
I9_HYPTENS	60_70	UKBB	C3_PROSTATE	0.7795060905836	0.280709411701337	0.245865567907414	0.00678456516260495	0.0466676661529226	-0.480663932121621	0.136510427028002	0.13748045430924	0.170165740255124	0.250743782706231	0.289265850339112	0.707363608750764	1.12822843310538e-08	0.0411700605231285	0.148497384728404	0.978413664832993	0.87183238934692	0.496811830947261	1441	18522	1102	915	629	374	214	66	153	101	61	29	13	2	13058	13245	13531	13786	13946	14094	5650	5702	5742	5774	5790	5801
I9_HYPTENS	60_70	UKBB	C3_PROSTATE_EXALLC	0.864454350294745	0.370179714490613	0.334741233378302	0.0969422326878001	0.135247351686677	-0.387798252634422	0.137239698152139	0.138099752003833	0.170671093219271	0.251078504085695	0.2895352831095	0.707480589256984	2.99832712541142e-10	0.0073506969559993	0.0498412925231584	0.699420184526857	0.640414939457692	0.583595929658592	1441	13420	1102	915	629	374	214	66	153	101	61	29	13	2	9798	9985	10271	10526	10686	10834	3808	3860	3900	3932	3948	3959
I9_HYPTENS	60_70	UKBB	C3_RECTOSIGMOID_JUNCTION	0.931177317350301	0.56073373951685	-0.391072232273275	-10.0265745988745	1.17981680964554	-10.0454174829524	0.500295756814143	0.500210660272737	1.00010645715501	168.812494791769	0.707240029973427	384.792274487868	0.0627083613285802	0.262289913791291	0.69577461433892	0.952637700829239	0.095276313847991	0.979172728444847	118	45249	94	71	40	22	11	4	9	6	3	2	2	0	32659	32682	32713	32731	32742	32749	12605	12608	12611	12612	12612	12614
I9_HYPTENS	60_70	UKBB	C3_RECTOSIGMOID_JUNCTION_EXALLC	1.02344997507563	0.663910461343179	-0.284081205852574	-10.0329945075689	1.2953961854161	-10.0420604310354	0.500467329715017	0.500340557904184	1.00017252629748	177.563869820203	0.707326205379489	405.687381422668	0.0408559837696846	0.184536094375669	0.776385702193553	0.954940642830035	0.0670410778978022	0.980251821499262	118	30203	94	71	40	22	11	4	9	6	3	2	2	0	22463	22486	22517	22535	22546	22553	7755	7758	7761	7762	7762	7764
I9_HYPTENS	60_70	UKBB	C3_RECTUM	1.53648275676221	0.223418284628085	0.466397737530487	-0.712294211158965	0.664306933283581	-10.0859428291058	0.258880484863745	0.408492783666671	0.447433061002896	1.00012090338791	0.500187879115377	163.379623385443	2.93658217108007e-09	0.584424593286948	0.297232983742866	0.476335920127075	0.184140179448506	0.95077532077101	256	45120	182	153	87	59	38	17	28	14	10	5	4	0	32623	32652	32718	32746	32767	32788	12543	12557	12561	12566	12567	12571
I9_HYPTENS	60_70	UKBB	C3_RECTUM_EXALLC	1.61629212064618	0.317125884554383	0.560949414937198	-0.616952828567577	0.76665337552987	-10.560035566094	0.259271850463661	0.408634891410836	0.447565573071677	1.00019170637937	0.500307714618787	218.346713527399	4.54769361224728e-10	0.437712562014161	0.210083964396848	0.537343842462021	0.125432712493037	0.96142645938379	256	30303	182	153	87	59	38	17	28	14	10	5	4	0	22556	22585	22651	22679	22700	22721	7793	7807	7811	7816	7817	7821
I9_HYPTENS	60_70	UKBB	C3_RESPIRATORY_INTRATHORACIC	1.07100511631386	0.678697846000574	-0.0957995640975736	0.964009600956606	-0.508224819630945	1.23655904740362	0.243005062578892	0.277695198219625	0.577524736022645	0.447448935337789	1.00008989524561	1.00013347567872	1.04649473063378e-05	0.0145238634545406	0.868251712951864	0.0312043313738821	0.611327720813147	0.216312138287962	503	45023	427	215	98	55	35	11	36	21	8	6	2	1	32518	32730	32847	32890	32910	32934	12545	12560	12573	12575	12579	12580
I9_HYPTENS	60_70	UKBB	C3_RESPIRATORY_INTRATHORACIC_EXALLC	1.145078840577	0.756767239511991	-0.0153605038369646	1.04466716406753	-0.419906340959229	1.31187053304708	0.243251593230747	0.277884402909022	0.577621885832452	0.447581447252828	1.00014174135034	1.00027720788886	2.50915053672378e-06	0.00646300660176191	0.978784625703724	0.019594310350302	0.674597350910921	0.189686539465725	503	30761	427	215	98	55	35	11	36	21	8	6	2	1	22841	23053	23170	23213	23233	23257	7960	7975	7988	7990	7994	7995
I9_HYPTENS	60_70	UKBB	C3_SECONDARY_NAS	0.963789617909782	0.838694600854561	0.249228343995455	0.441705480531968	0.944440301134126	-7.98030620397721	0.224145288676179	0.250394157265203	0.500187503423236	0.70727298791615	0.707284802559548	139.916212317102	1.70918918841552e-05	0.000809582896829933	0.618293867289801	0.532286739407894	0.181776835246623	0.954516261079315	803	44945	714	262	108	46	23	6	41	22	8	4	2	0	32426	32878	33032	33094	33117	33134	12567	12586	12600	12604	12606	12608
I9_HYPTENS	60_70	UKBB	C3_SECONDARY_NAS_EXALLC	1.02011272745013	0.903212194410518	0.318018806004681	0.503189483382622	0.996438765104043	-8.99317809117302	0.224410125426879	0.250594419984604	0.500283193864289	0.707354835638441	0.707368844464232	235.721469104737	5.47395166528252e-06	0.000313020720033555	0.524986597534534	0.476856320862782	0.158937163061602	0.969566719425494	803	31146	714	262	108	46	23	6	41	22	8	4	2	0	23084	23536	23690	23752	23775	23792	8110	8129	8143	8147	8149	8151
I9_HYPTENS	60_70	UKBB	C3_SECONDARY_RESPIRATORY_DIGESTIVE	1.28279123094006	0.536192688779668	0.124371463487414	0.777140169381922	0.404104342410264	-9.01807022417922	0.172251868375302	0.258590625208638	0.500195151406485	0.500228604265754	0.707230590416929	137.691646228251	9.53541229532593e-14	0.0381239636948825	0.803634715810929	0.120287011968011	0.567735444793787	0.947780142475319	1053	44835	934	355	132	60	33	11	54	24	10	6	2	0	32349	32928	33151	33223	33250	33272	12551	12581	12595	12599	12603	12605
I9_HYPTENS	60_70	UKBB	C3_SECONDARY_RESPIRATORY_DIGESTIVE_EXALLC	1.33754867828382	0.597050133393432	0.189221544014966	0.838386595732371	0.479265798237794	-10.0360663697755	0.17259506045041	0.25877740328481	0.500290373539924	0.500340819782748	0.7072958179793	236.563189415868	9.21572389868198e-15	0.0210439081280406	0.705264617035203	0.0938104898296715	0.498023416477946	0.966160326933684	1053	31362	934	355	132	60	33	11	54	24	10	6	2	0	23234	23813	24036	24108	24135	24157	8193	8223	8237	8241	8245	8247
I9_HYPTENS	60_70	UKBB	C3_SECONDARY_WITHOUT_SITESPEC	1.34196569103576	0.213408778709276	0.854368987645601	1.98050950578521	1.83528049920095	1.74051203247831	0.353935738862383	0.577514172402517	0.577543309499702	0.577695596808968	0.707296591753047	1.00015416534816	0.00014970890843564	0.711732759380955	0.139055911317416	0.000607390563445696	0.00946509185358389	0.0818162269410341	222	45225	187	73	38	13	7	5	16	8	8	5	3	1	32626	32740	32775	32800	32806	32808	12618	12626	12626	12629	12631	12633
I9_HYPTENS	60_70	UKBB	C3_SECONDARY_WITHOUT_SITESPEC_EXALLC	1.4259767616667	0.305214137061022	0.957189191742136	2.07093204883824	1.91239690130415	1.81068041633964	0.354148558751428	0.577612195479437	0.577659435548397	0.577874135293339	0.707411083269196	1.00023655880475	5.66148772524076e-05	0.597217108703537	0.0975168477184705	0.00033875102514245	0.00686394159634765	0.0702566882678276	222	30379	187	73	38	13	7	5	16	8	8	5	3	1	22583	22697	22732	22757	22763	22765	7815	7823	7823	7826	7828	7830
I9_HYPTENS	60_70	UKBB	C3_SKIN	0.190034333118127	0.101482185863275	-0.286566022730572	0.0548703882407627	-0.44082910029245	-0.219406853190093	0.131096859291356	0.105201448421326	0.149727212089744	0.15494559243534	0.213603328256012	0.333591213203713	0.147177916056985	0.334722010646946	0.0556302786496059	0.723243851453276	0.0390391026422154	0.510723384979122	3572	42248	2609	2256	1682	1166	756	298	222	174	103	66	29	9	31458	31811	32385	32901	33311	33769	11531	11579	11650	11687	11724	11744
I9_HYPTENS	60_70	UKBB	C3_SKIN_EXALLC	0.270818669594995	0.183261577354497	-0.203260390856451	0.136714078735563	-0.357023884031895	-0.135847010973089	0.131398185710554	0.105530842262461	0.149956481760101	0.155168384670272	0.213745344204915	0.333682541686746	0.0392979515535604	0.0824632951616115	0.175270241690845	0.378280386820746	0.0948553644651934	0.683923872465143	3572	33223	2609	2256	1682	1166	756	298	222	174	103	66	29	9	25444	25797	26371	26887	27297	27755	8520	8568	8639	8676	8713	8733
I9_HYPTENS	60_70	UKBB	C3_STOMACH	0.91098488142259	-0.225110556883056	-10.0528583731932	-10.0349316558724	1.95978643606524	-10.2057159154184	0.577568448223356	1.00011085753775	171.130226955407	230.09925472762	1.00016910622279	1026.31755993569	0.114732020401579	0.821912679645418	0.953156085872734	0.965214230216707	0.0500595155945922	0.992065955723915	101	45277	90	46	22	9	4	1	4	2	1	1	1	0	32660	32704	32728	32741	32746	32749	12624	12626	12627	12627	12627	12628
I9_HYPTENS	60_70	UKBB	C3_STOMACH_EXALLC	1.00736395711213	-0.121596921727398	-10.5407338509296	-10.5279719884192	2.06245755274545	-10.6382852220525	0.577698892170288	1.00018288551073	231.481540045419	313.526650591447	1.00026058420546	1405.85580704441	0.0812022354075888	0.903235861223192	0.963680113702853	0.973212714293481	0.0392153293745209	0.993962366209015	101	30188	90	46	22	9	4	1	4	2	1	1	1	0	22437	22481	22505	22518	22523	22526	7758	7760	7761	7761	7761	7762
I9_HYPTENS	60_70	UKBB	C3_UNCERTAIN_SECONDARY	1.08982848337829	0.498682913266141	-0.0214867265584477	0.360501696205022	0.00436132689432361	-1.05731612488021	0.12900476074328	0.156822164258591	0.267629716121806	0.289038168944336	0.378215910650849	1.00008516695362	2.96408867334853e-17	0.00147312549825301	0.936010365684419	0.212307315733787	0.990799545504362	0.290408418068225	1946	44227	1580	877	474	288	170	79	118	64	31	19	8	1	32095	32798	33201	33387	33505	33596	12380	12434	12467	12479	12490	12497
I9_HYPTENS	60_70	UKBB	C3_UNCERTAIN_SECONDARY_EXALLC	1.12805105883511	0.541537203633385	0.0234068105179021	0.404113534293576	0.0466865029298599	-1.00842985515264	0.129376098578841	0.157080900659911	0.26777837368449	0.289181229431217	0.378316309756547	1.00011927319317	2.80270308236389e-18	0.000565789758424359	0.930344721937523	0.162281176020253	0.901785605225404	0.31330586014421	1946	32239	1580	877	474	288	170	79	118	64	31	19	8	1	23977	24680	25083	25269	25387	25478	8510	8564	8597	8609	8620	8627
I9_HYPTENS	60_70	UKBB	C3_URINARY_TRACT	1.61201820827956	0.573694898693949	0.98703396694027	0.997547504643207	1.05882945921535	-9.0426481412429	0.289105428974012	0.408510435637256	0.408537149684294	0.500233565251329	0.577558140001784	147.365455006634	2.46276625116166e-08	0.160212270777369	0.0156911949533731	0.0461341923328967	0.0667599970026169	0.951070865782227	190	45215	132	95	59	38	21	8	27	16	13	7	3	0	32667	32704	32740	32761	32778	32791	12579	12590	12593	12599	12603	12606
I9_HYPTENS	60_70	UKBB	C3_URINARY_TRACT_EXALLC	1.69944174857854	0.663389729312715	1.08288888801235	1.08748713120719	1.15217427775523	-9.50838012886713	0.289352810862613	0.408670312555806	0.408709246897924	0.500374035748313	0.577687872827536	194.470072330818	4.273301400488e-09	0.104527793452856	0.00806029536144446	0.029754102108618	0.0461020107021999	0.961003932680419	190	30279	132	95	59	38	21	8	27	16	13	7	3	0	22502	22539	22575	22596	22613	22626	7808	7819	7822	7828	7832	7835
I9_HYPTENS	60_70	UKBB	CARDIAC_ARRHYTM	1.68342140159798	1.13034571983836	0.948994360434881	0.620936755041068	0.663354903091443	0.707758596561219	0.0912858125610362	0.0954384759841468	0.126311754203756	0.189849505211265	0.200730196816579	0.333792960462941	6.13458029771934e-76	2.31957587512891e-32	5.77380749658804e-14	0.00107289687967429	0.000950750335670642	0.0339763650533133	2372	34237	1647	1304	922	559	370	160	307	200	111	60	34	9	27493	27836	28218	28581	28770	28980	7162	7269	7358	7409	7435	7460
I9_HYPTENS	60_70	UKBB	CD2_BENIGN	0.46572547578955	0.204708857026843	0.311171955121414	0.201007320171317	0.091290060457949	-0.124218424160545	0.104510020777214	0.0903316669983077	0.0982436981802672	0.121364386620858	0.132070264418229	0.2299186568165	8.33957325693879e-06	0.0234396601060079	0.00153836245739004	0.0976752799070909	0.489425145341076	0.589010030220067	5241	40724	3335	2978	2310	1825	1242	659	369	299	215	130	73	19	31219	31576	32244	32729	33312	33895	11042	11112	11196	11281	11338	11392
I9_HYPTENS	60_70	UKBB	CD2_BENIGN_ASCENDING_COLON	0.795529863355322	0.0280010039964406	0.690574192022764	0.905786887696922	0.938900615395823	1.94574400876882	0.243111709326496	0.289010917007203	0.258568623272596	0.333639081547638	0.408477301628137	0.70723467975569	0.00106683430738568	0.922817222843489	0.00756802104557923	0.00663016985240972	0.0215311855351957	0.00593773897725091	512	45120	397	317	201	106	45	7	52	36	29	17	8	2	32667	32747	32863	32958	33019	33057	12516	12532	12539	12551	12560	12566
I9_HYPTENS	60_70	UKBB	CD2_BENIGN_ASCENDING_COLON_EXALLC	0.881444192201828	0.124319487609005	0.790349511597447	1.00235384801591	1.05147809598689	2.05894119205951	0.243457063600101	0.289214978266376	0.258795444638971	0.333824762038014	0.408624378288054	0.707328487988333	0.00029399740514623	0.66730367920284	0.00225846334701151	0.0026765340679335	0.010075879566534	0.00360424080172768	512	30190	397	317	201	106	45	7	52	36	29	17	8	2	22495	22575	22691	22786	22847	22885	7758	7774	7781	7793	7802	7808
I9_HYPTENS	60_70	UKBB	CD2_BENIGN_BREAST	-11.0015802199792	-0.409590160276418	0.376355786498342	-11.0013420882201	-0.142808468916388	0.242690122213344	267.234950819865	1.00026602455639	0.707453108397518	228.748586699642	1.00016725499667	1.00040713238729	0.967161809913392	0.68218653995741	0.594735068132507	0.961641650044113	0.886460309759735	0.808321978586965	108	25527	62	56	51	42	28	31	2	3	2	0	1	1	19107	19113	19118	19127	19141	19138	6464	6463	6464	6466	6465	6465
I9_HYPTENS	60_70	UKBB	CD2_BENIGN_BREAST_EXALLC	-12.0019917454827	-0.343946157727461	0.45041058122783	-12.0017232560986	-0.0571304683384393	0.309295062225684	456.993361977031	1.00039764164682	0.707625490893935	391.819758454501	1.00025509819076	1.00059507346874	0.979047609941406	0.730989596859257	0.52444417568651	0.975564038664018	0.954452872183581	0.757237001826917	108	17886	62	56	51	42	28	31	2	3	2	0	1	1	13669	13675	13680	13689	13703	13700	4261	4260	4261	4263	4262	4262
I9_HYPTENS	60_70	UKBB	CD2_BENIGN_CAECUM	0.878389370701438	0.529929498731583	0.832685340696653	-0.005413305439285	-0.452750596022479	0.524069009550243	0.243096159216711	0.236110487818426	0.258596758685677	0.500211457791903	0.707234309474086	1.00012133987474	0.00030227649802384	0.0248058271201843	0.00128184064402398	0.991365434639593	0.522061709099603	0.600274765361475	491	45141	369	292	183	125	71	23	48	34	19	6	3	1	32681	32758	32867	32925	32979	33027	12534	12548	12563	12576	12579	12581
I9_HYPTENS	60_70	UKBB	CD2_BENIGN_CAECUM_EXALLC	0.962391121842251	0.623226635285815	0.927836163056671	0.0865062372493151	-0.35383960444132	0.61082458342631	0.243423169643095	0.236355945259139	0.258836422546368	0.500340196074575	0.707313253387793	1.00019051213526	7.69929566580578e-05	0.00836887371902673	0.000337539623417561	0.862734089066873	0.616892934806367	0.541392752549816	491	30181	369	292	183	125	71	23	48	34	19	6	3	1	22491	22568	22677	22735	22789	22837	7764	7778	7793	7806	7809	7811
I9_HYPTENS	60_70	UKBB	CD2_BENIGN_COLON	0.744623731756418	0.316387957345313	0.598702745148936	0.283863653158883	0.29009790595569	0.505486979443192	0.128155868447794	0.124851681258403	0.133209084554905	0.18962837419025	0.218623634457402	0.378188683731776	6.23618948071339e-09	0.0112733173967694	6.97470981946551e-06	0.134407011861542	0.184532374048375	0.181353252193238	2207	44044	1566	1337	898	673	355	122	198	146	99	49	27	7	32441	32670	33109	33334	33652	33885	12046	12098	12145	12195	12217	12237
I9_HYPTENS	60_70	UKBB	CD2_BENIGN_COLON_EXALLC	0.808284515157358	0.387600091691097	0.669389174512549	0.356602214148859	0.365842199310376	0.58080765949549	0.128716879457125	0.125277283263703	0.133604687727632	0.189946651760137	0.218844745038828	0.378307994799237	3.39547009046003e-10	0.00197519053859193	5.43672217103563e-07	0.0604659087373092	0.0945839998791401	0.124715738872493	2207	30128	1566	1337	898	673	355	122	198	146	99	49	27	7	22845	23074	23513	23738	24056	24289	7726	7778	7825	7875	7897	7917
I9_HYPTENS	60_70	UKBB	CD2_BENIGN_COLON_NOS	-11.0302533732033	0.271535754083888	0.542397980990146	0.0991452017877505	0.756631746545028	1.33662756314121	185.107572761724	0.500220740177634	0.500222651391311	0.707262358303467	0.500191618910158	0.707274422904127	0.952483503516888	0.587245575885968	0.278225992554422	0.888516472800964	0.130360002734413	0.0587808624833855	135	45055	95	82	64	50	35	10	9	11	10	6	5	2	32561	32574	32592	32606	32621	32646	12525	12523	12524	12528	12529	12532
I9_HYPTENS	60_70	UKBB	CD2_BENIGN_COLON_NOS_EXALLC	-11.0339107633869	0.359595430501189	0.629006686003183	0.194712427221472	0.865329159785744	1.44721013331408	193.940845642744	0.500354033664526	0.500356160960087	0.707357874829398	0.500316412631991	0.707383883889009	0.954630289867861	0.472336885177215	0.208710946572507	0.783110955912526	0.0837082370060785	0.0407699046256131	135	29945	95	82	64	50	35	10	9	11	10	6	5	2	22306	22319	22337	22351	22366	22391	7670	7668	7669	7673	7674	7677
I9_HYPTENS	60_70	UKBB	CD2_BENIGN_COLORECANI	0.640747229881844	0.318041063581398	0.521061846391388	0.375108825862595	0.20911229613785	0.162415898073098	0.125191366459759	0.114851381891002	0.1257929352504	0.163008289971716	0.200447581283486	0.378194321756787	3.0855974689449e-07	0.00562022135493912	3.43962141015468e-05	0.0213823569210545	0.29684324700338	0.667595106639791	2642	43766	1845	1587	1079	843	462	170	225	171	119	63	31	7	32397	32655	33163	33399	33780	34072	11941	11995	12047	12103	12135	12159
I9_HYPTENS	60_70	UKBB	CD2_BENIGN_COLORECANI_EXALLC	0.703842359483566	0.387886995268309	0.590774938626492	0.448060018272147	0.281954045422462	0.235582696020506	0.125733937151202	0.115304668196802	0.126200282826888	0.163376099523759	0.200685290038725	0.378314892688904	2.17000128798916e-08	0.000768164944948376	2.85132456855666e-06	0.00609722393036047	0.160034298796407	0.533471237246527	2642	30069	1845	1587	1079	843	462	170	225	171	119	63	31	7	22938	23196	23704	23940	24321	24613	7703	7757	7809	7865	7897	7921
I9_HYPTENS	60_70	UKBB	CD2_BENIGN_DESCENDING_COLON	0.240013273456689	0.344365416489955	1.07454832282567	0.0662061565880092	-0.55650835065113	-10.0074078002529	0.408664006103444	0.301861211361632	0.267629043137521	0.577541013419286	1.00008366130746	185.829470725047	0.556994185377871	0.253950200746169	5.94291139230527e-05	0.908734789974846	0.577895204084482	0.957052568768976	327	45184	244	213	133	88	43	16	30	28	18	4	1	0	32683	32714	32794	32839	32884	32911	12554	12556	12566	12580	12583	12584
I9_HYPTENS	60_70	UKBB	CD2_BENIGN_DESCENDING_COLON_EXALLC	0.323274726297923	0.440470429980847	1.1729954333644	0.162789840793036	-0.460602927015264	-10.0183332750202	0.408915952393814	0.302074229990805	0.26785653045457	0.577656284663065	1.00013533848609	196.794364381722	0.429197754371684	0.144798388792108	1.19119621929265e-05	0.778088508145005	0.645128237909124	0.959399131256057	327	30123	244	213	133	88	43	16	30	28	18	4	1	0	22445	22476	22556	22601	22646	22673	7731	7733	7743	7757	7760	7761
I9_HYPTENS	60_70	UKBB	CD2_BENIGN_ENDOCRINE_OTH	1.03279200171258	-0.921996685686448	0.276042641693721	1.15940663437668	0.11483170947182	-8.92011687183611	0.50032660947775	1.00013400537513	0.577541539378482	0.500205268419872	1.00009457340702	141.410451541303	0.0389953831360476	0.356594746018078	0.632677581382733	0.0204568384855786	0.908587122071386	0.949703106661808	126	45279	84	79	70	41	21	11	12	8	8	5	1	0	32699	32704	32713	32742	32762	32772	12610	12614	12614	12617	12621	12622
I9_HYPTENS	60_70	UKBB	CD2_BENIGN_ENDOCRINE_OTH_EXALLC	1.11370692318426	-0.845600926339398	0.360461716257223	1.24592204295445	0.221784815494044	-9.93999016177222	0.500500596705477	1.00021062589222	0.577652633577891	0.500327787179249	1.00015516170259	248.266330969351	0.0260687539737186	0.397874786404491	0.532620226063895	0.0127667073330781	0.824508186687998	0.968063143075794	126	30061	84	79	70	41	21	11	12	8	8	5	1	0	22378	22383	22392	22421	22441	22451	7713	7717	7717	7720	7724	7725
I9_HYPTENS	60_70	UKBB	CD2_BENIGN_EXALLC	0.515756590672413	0.257607302548599	0.364195845201934	0.255836506673248	0.147146579786474	-0.0715273162650865	0.105047003932125	0.0908601972735394	0.098721682674122	0.121767642934066	0.132400897324453	0.230123432780527	9.11834426734006e-07	0.00457962617145062	0.000225033654148537	0.0356390278817052	0.266408487805153	0.75593630522342	5241	28816	3335	2978	2310	1825	1242	659	369	299	215	130	73	19	22942	23299	23967	24452	25035	25618	7411	7481	7565	7650	7707	7761
I9_HYPTENS	60_70	UKBB	CD2_BENIGN_HEAMANGIOMA_LYMPHANGIOMA	0.604303899647658	0.627466398442706	-1.11663853376631	-11.0018176033266	-0.00584676356941191	-11.0057100649263	0.500275875340361	0.378284101243892	1.00013147475711	151.841694369958	0.577503400689692	210.22263578283	0.227069835577118	0.0971727634474431	0.264211702507501	0.942239147154249	0.991922190095806	0.958247709779751	213	45201	129	117	100	85	66	34	10	8	3	2	3	0	32684	32696	32713	32728	32747	32779	12591	12593	12598	12599	12598	12601
I9_HYPTENS	60_70	UKBB	CD2_BENIGN_HEAMANGIOMA_LYMPHANGIOMA_EXALLC	0.694839929471943	0.718533507757805	-1.03388293850933	-12.0079292268675	0.0889845485401036	-12.0108252610724	0.500429767220037	0.378467058378454	1.00020561041371	262.223490528816	0.577596147529109	367.090089375637	0.164988981070793	0.0576254501025516	0.301290273032556	0.963475454187989	0.877562309587857	0.973898662142322	213	30044	129	117	100	85	66	34	10	8	3	2	3	0	22409	22421	22438	22453	22472	22504	7709	7711	7716	7717	7716	7719
I9_HYPTENS	60_70	UKBB	CD2_BENIGN_HEMANGIOMA	0.629291309288213	0.660516990230851	-1.10438231322961	-11.0018635661621	-0.00614104466530898	-11.0057275705766	0.500281118154643	0.378293489870756	1.0001330280175	151.834682076597	0.577503345797002	210.198462782763	0.208436823276445	0.0808033468745532	0.269491029032392	0.942236243307887	0.99151562944297	0.958242846259065	210	45207	126	114	99	85	66	34	10	8	3	2	3	0	32686	32698	32713	32727	32746	32778	12595	12597	12602	12603	12602	12605
I9_HYPTENS	60_70	UKBB	CD2_BENIGN_HEMANGIOMA_EXALLC	0.721320588536574	0.752285888970802	-1.02078193291479	-12.008131188307	0.0895281866997634	-12.0109353079458	0.500437618262718	0.378480910078109	1.00020816847773	262.406835202049	0.577596274812099	367.249093081991	0.149477462124237	0.046850907106082	0.307458454184468	0.963500342766021	0.876820274385304	0.9739097199556	210	30038	126	114	99	85	66	34	10	8	3	2	3	0	22405	22417	22432	22446	22465	22497	7707	7709	7714	7715	7714	7717
I9_HYPTENS	60_70	UKBB	CD2_BENIGN_LEIOMYOMA_UTERI	-0.327341243074581	-0.293558140435683	0.117001537176104	-1.77709996979383	-0.141277482663234	-1.00437985004001	0.577911752161744	0.408825813183923	0.354216411806133	1.00030235007596	0.378742192885347	0.70754507421309	0.571107751227215	0.472725303795662	0.741165067528823	0.075640196499444	0.709135386462167	0.155745219551785	644	24867	302	282	265	228	234	188	17	15	12	8	8	2	18892	18912	18929	18966	18960	19006	6300	6302	6305	6309	6309	6315
I9_HYPTENS	60_70	UKBB	CD2_BENIGN_LEIOMYOMA_UTERI_EXALLC	-0.267368674343403	-0.235065296099265	0.186693164298075	-1.71542263663038	-0.0842818584135954	-0.956873478746403	0.578148804486807	0.409098023067337	0.354527529222395	1.00043713100478	0.379092395921515	0.707735039720208	0.643753987953209	0.565565866826645	0.598473415015363	0.0864051781479764	0.824060601341964	0.176368216601399	644	17553	302	282	265	228	234	188	17	15	12	8	8	2	13680	13700	13717	13754	13748	13794	4198	4200	4203	4207	4207	4213
I9_HYPTENS	60_70	UKBB	CD2_BENIGN_LIPOMATOUS	0.00018265181810099	0.0322335727882668	-0.246442951710134	0.435361118244108	0.135613035802556	-0.0312664827237427	0.378315796694285	0.27775886362203	0.353842984486351	0.301857215996554	0.353832939988023	0.577572080630571	0.999614779342343	0.907613894829067	0.486131126834953	0.1492248080091	0.701520659885543	0.956828133901236	608	44687	377	342	289	213	152	86	37	34	23	19	10	3	32455	32490	32543	32619	32680	32746	12426	12429	12440	12444	12453	12460
I9_HYPTENS	60_70	UKBB	CD2_BENIGN_LIPOMATOUS_EXALLC	0.0927800549258045	0.124641546697924	-0.154958374456369	0.5279383538752	0.234976262009028	0.0598545675114476	0.378515061652134	0.277999135300011	0.354017883568673	0.302065009132966	0.353999044873348	0.577693678992089	0.806366702358792	0.653898974168003	0.661594048412575	0.0805048984287017	0.506833341406656	0.917479228718981	608	29768	377	342	289	213	152	86	37	34	23	19	10	3	22315	22350	22403	22479	22540	22606	7647	7650	7661	7665	7674	7681
I9_HYPTENS	60_70	UKBB	CD2_BENIGN_LIPO_SKIN_LIMBS	0.341446648158862	0.21360755642196	0.545988622215505	-0.619295566997466	-0.154730093293813	-0.0699018515715966	0.707338459443391	0.5776175611671	0.500211552763133	1.00010921998643	0.707259606481192	1.0001126086717	0.629294332575345	0.711525603878933	0.275046151290365	0.535766211439053	0.826826012982396	0.944278043958091	141	45176	81	73	70	56	49	30	9	9	7	3	3	1	32631	32639	32642	32656	32663	32682	12596	12596	12598	12602	12602	12604
I9_HYPTENS	60_70	UKBB	CD2_BENIGN_LIPO_SKIN_LIMBS_EXALLC	0.432155004248742	0.294597087565836	0.627706436185498	-0.530400550876471	-0.0556531405534679	0.0250000655490763	0.707469457605694	0.577765416023716	0.500337798715054	1.00017372255396	0.707350636241459	1.00017883083402	0.541301428462628	0.610128189127716	0.209636609947009	0.59589810674187	0.937288511688909	0.980058476741682	141	29966	81	73	70	56	49	30	9	9	7	3	3	1	22322	22330	22333	22347	22354	22373	7695	7695	7697	7701	7701	7703
I9_HYPTENS	60_70	UKBB	CD2_BENIGN_LIPO_SKIN_TRUNK	0.245164391889963	-0.454622877186041	0.192490608446538	0.680704678180841	0.808666766439436	1.08786867771645	0.707321040821518	0.707289443324905	0.577556357312387	0.577561211856238	0.500218595887411	0.577655799779627	0.728884495888983	0.520374781881354	0.73891950356148	0.238563676243915	0.105958872612368	0.0596668728105373	157	45123	84	85	71	45	36	30	11	12	10	8	6	3	32609	32608	32622	32648	32657	32663	12576	12575	12577	12579	12581	12584
I9_HYPTENS	60_70	UKBB	CD2_BENIGN_LIPO_SKIN_TRUNK_EXALLC	0.340358442309056	-0.36186479489286	0.285277644142664	0.767495197907185	0.906444399332369	1.18895266588412	0.707437228970441	0.707391904046919	0.577678751183679	0.577688901055783	0.500346150678451	0.577813483800787	0.630434988900871	0.60896750415792	0.621423130840614	0.183992700982389	0.0700426747780692	0.0396212909633591	157	29936	84	85	71	45	36	30	11	12	10	8	6	3	22319	22318	22332	22358	22367	22373	7679	7678	7680	7682	7684	7687
I9_HYPTENS	60_70	UKBB	CD2_BENIGN_LIPO_SPERMATIC	-13.0045500920569	-0.595438234795957	-13.0044206566581	0.154653526643993	-13.0050245904605	-13.0051363489941	474.112962377392	0.707384634022471	397.615352564897	0.707392298802211	637.687642571579	1109.59546980782	0.978117390564422	0.399930105469528	0.97390901320058	0.826942302984288	0.983729041631136	0.990648519920686	131	19630	91	82	65	44	25	8	4	4	2	2	0	0	13544	13553	13570	13591	13610	13627	6122	6122	6124	6124	6126	6126
I9_HYPTENS	60_70	UKBB	CD2_BENIGN_LIPO_SPERMATIC_EXALLC	-13.0066548588411	-0.487875996528752	-13.006501525892	0.260152943695035	-13.0072850713455	-13.0073087483452	502.104942885236	0.707582998151221	419.87968849299	0.707601746414113	673.051761151095	1169.91665863325	0.979333705581411	0.490510878716645	0.975288094148682	0.713130895304798	0.984581177046377	0.991129182631313	131	12107	91	82	65	44	25	8	4	4	2	2	0	0	8709	8718	8735	8756	8775	8792	3434	3434	3436	3436	3438	3438
I9_HYPTENS	60_70	UKBB	CD2_BENIGN_MELANOCYTIC	0.202789482606607	-0.621583506773102	0.167917407692014	-0.44534660004681	0.386029794130193	0.800189840873233	0.408610312531092	0.447459332980839	0.333648806917192	0.500211346649938	0.333592691932003	0.447443492997308	0.619689353435348	0.164790285077101	0.614770299379044	0.373295765671277	0.247195150232461	0.073718019001071	447	44924	281	269	218	182	136	70	26	22	21	15	12	5	32548	32560	32611	32647	32693	32759	12516	12520	12521	12527	12530	12537
I9_HYPTENS	60_70	UKBB	CD2_BENIGN_MELANOCYTIC_EXALLC	0.290917632921065	-0.531976383475308	0.26016099326756	-0.345657042264495	0.482432108165761	0.891291357907453	0.408810130396537	0.447600200286802	0.33383470545873	0.500334559785004	0.333748163424655	0.447570563687728	0.4766998643817	0.234633361002491	0.435796650919178	0.489658665166908	0.148318218012208	0.0464370918874717	447	29978	281	269	218	182	136	70	26	22	21	15	12	5	22424	22436	22487	22523	22569	22635	7694	7698	7699	7705	7708	7715
I9_HYPTENS	60_70	UKBB	CD2_BENIGN_MELANOCYTIC_FACE	0.505369032315338	-10.9692814139532	0.484181601980779	0.474962672540891	-0.212901634024186	1.14510787183779	0.707356916580899	158.748522096416	0.577536465007902	0.707267963412558	1.00009950942843	0.707351925331348	0.474950813335965	0.944911231750839	0.401830364273444	0.501873035003641	0.831420211196485	0.105476131227176	106	45190	70	67	49	37	28	17	6	4	7	4	2	2	32643	32646	32664	32676	32685	32696	12577	12579	12576	12579	12581	12581
I9_HYPTENS	60_70	UKBB	CD2_BENIGN_MELANOCYTIC_FACE_EXALLC	0.595730538230647	-10.9816066235366	0.576219865199842	0.574266062372904	-0.114730327846951	1.22926249835353	0.70748948333374	166.808850120392	0.577647963231691	0.707363916457418	1.00015937799993	0.707487077656269	0.39976865448341	0.947510403124434	0.318508417635528	0.416883657051964	0.908673366212592	0.082298031485252	106	29999	70	67	49	37	28	17	6	4	7	4	2	2	22343	22346	22364	22376	22385	22396	7686	7688	7685	7688	7690	7690
I9_HYPTENS	60_70	UKBB	CD2_BENIGN_MELANOCYTIC_TRUNK	-0.0840268125391055	0.415389742027974	-0.0326400043983846	-0.93884753839792	0.926993862451793	0.224886837451247	0.707325396470747	0.408514712510062	0.57753117913609	1.00010786407814	0.408494058563366	1.00010401222537	0.905437666933444	0.309234626065107	0.954930401762267	0.34786102526091	0.0232503421410317	0.822085504669322	189	45234	116	111	91	71	52	30	14	13	7	6	6	1	32673	32678	32698	32718	32737	32759	12620	12621	12627	12628	12628	12633
I9_HYPTENS	60_70	UKBB	CD2_BENIGN_MELANOCYTIC_TRUNK_EXALLC	0.00226527342966527	0.508239504778132	0.0666675773428177	-0.831683043808054	1.02510321846992	0.318227940840628	0.707455020194858	0.408674257966399	0.577642822521669	1.00017138797125	0.408645248649805	1.00016432853205	0.9974451752332	0.213635826108342	0.908117656940385	0.405668343211603	0.0121231017824864	0.750351698054794	189	30057	116	111	91	71	52	30	14	13	7	6	6	1	22400	22405	22425	22445	22464	22486	7716	7717	7723	7724	7724	7729
I9_HYPTENS	60_70	UKBB	CD2_BENIGN_MENINGES	0.424484542233029	0.973259012785131	0.124819762595901	-9.9257080990017	0.738842849792621	-9.93543914734976	0.7072945708475	0.408536370642065	0.707258162552231	150.130867293452	1.00018311765361	280.216591009082	0.548404665717667	0.01720455264504	0.859913703066142	0.947287298506987	0.460084582361916	0.971715904425769	108	45293	78	65	56	32	16	11	8	9	3	1	1	0	32696	32709	32718	32742	32758	32763	12619	12618	12624	12626	12626	12627
I9_HYPTENS	60_70	UKBB	CD2_BENIGN_MENINGES_EXALLC	0.49994130802792	1.05210422717726	0.216240239089099	-10.9437874988371	0.812409680104448	-10.9531803006588	0.707402886620963	0.408704984554587	0.707347066747892	260.349199520873	1.0002835235586	483.387684577622	0.479735630488236	0.0100460910044487	0.759828508102488	0.966470769556967	0.416688693484608	0.981922117725925	108	30059	78	65	56	32	16	11	8	9	3	1	1	0	22369	22382	22391	22415	22431	22436	7712	7711	7717	7719	7719	7720
I9_HYPTENS	60_70	UKBB	CD2_BENIGN_OVARY	-0.60057992102185	-12.0036073298472	-0.879613853585253	0.174008495816094	-0.558582160638728	-12.0036623167104	1.00026013647481	223.300969957437	1.00023066937391	0.707411978712685	1.00018581905273	500.969356618122	0.548223877607795	0.957130135201573	0.379178469783216	0.805698483574812	0.576517760584672	0.98088381985831	180	25507	129	115	86	60	46	27	4	3	3	3	1	0	19102	19116	19145	19171	19185	19204	6452	6453	6453	6453	6455	6456
I9_HYPTENS	60_70	UKBB	CD2_BENIGN_OVARY_EXALLC	-0.528586446414923	-12.0047704428517	-0.790656058295805	0.245325225520741	-0.478625275468629	-12.0048417697208	1.00038646018672	232.285581054552	1.00034513231754	0.707565834242456	1.00027948405333	522.587060692838	0.597234056289918	0.958782810505712	0.429303968771235	0.728803807682355	0.632300390880541	0.981672650843401	180	17890	129	115	86	60	46	27	4	3	3	3	1	0	13668	13682	13711	13737	13751	13770	4269	4270	4270	4270	4272	4273
I9_HYPTENS	60_70	UKBB	CD2_BENIGN_RECTUM	0.365878374871708	0.375147245768124	0.165059995684613	0.526868953403203	0.0487182622049857	-11.0376547709293	0.277840789062507	0.213667955044836	0.277691040116638	0.277863265127592	0.378206829924486	165.508642717947	0.187884406106224	0.0791313181417183	0.552243545491216	0.0579409151663959	0.897504978873796	0.946829056347579	716	44937	485	414	295	245	153	63	54	44	31	19	7	0	32656	32727	32846	32896	32988	33078	12458	12468	12481	12493	12505	12512
I9_HYPTENS	60_70	UKBB	CD2_BENIGN_RECTUM_ANAL	0.433443486463384	0.371122321954832	0.232516534091695	0.523957232881042	0.0474471640191591	-11.0374678102356	0.267764833177298	0.213667788052959	0.267615383060886	0.277862071043095	0.378206825147534	165.522406783282	0.10550173711503	0.082402558830695	0.384931411864577	0.0593389229280783	0.900164966759133	0.94683437046753	721	44928	487	416	297	246	154	63	56	45	32	19	7	0	32652	32723	32842	32893	32985	33076	12454	12465	12478	12491	12503	12510
I9_HYPTENS	60_70	UKBB	CD2_BENIGN_RECTUM_ANAL_EXALLC	0.521099410981651	0.463620112064539	0.328613169367778	0.620068355798344	0.139145733879416	-11.0370104478249	0.2680448276547	0.213945137855439	0.26782799573881	0.278145545003174	0.378352970492588	173.736157495682	0.051886334345338	0.0302344983171341	0.219839124669026	0.0257943110691716	0.713046983275028	0.949346522577846	721	30049	487	416	297	246	154	63	56	45	32	19	7	0	22528	22599	22718	22769	22861	22952	7699	7710	7723	7736	7748	7755
I9_HYPTENS	60_70	UKBB	CD2_BENIGN_RECTUM_EXALLC	0.453223802859839	0.467823955899758	0.260954360697522	0.623239853887849	0.140605463884507	-11.0371045215812	0.278115166498928	0.213945690878997	0.277895770022343	0.278147756491218	0.378353099245095	173.734529548339	0.103180492442301	0.0287682171427228	0.34771183939894	0.0250468713736104	0.710172085845903	0.949345617409442	716	30053	485	414	295	245	153	63	54	44	31	19	7	0	22529	22600	22719	22769	22861	22951	7701	7711	7724	7736	7748	7755
I9_HYPTENS	60_70	UKBB	CD2_BENIGN_SIGMOID_COLON	0.842920657814252	0.224849636649557	0.499846616095157	0.338019393287798	0.148299653889165	-0.0901074916631097	0.172414392412431	0.186243766651857	0.200493349561594	0.258774347338955	0.333603605486599	0.707218005538874	1.01389232778521e-06	0.227321721509032	0.0126639142090513	0.191473594877548	0.656653283871403	0.898614955619456	1095	44770	771	655	434	352	175	63	98	65	43	22	11	2	32631	32747	32968	33050	33227	33339	12365	12398	12420	12441	12452	12461
I9_HYPTENS	60_70	UKBB	CD2_BENIGN_SIGMOID_COLON_EXALLC	0.923693326709061	0.314430164728709	0.587878851325803	0.430007806863827	0.242293075280589	0.00109441998669215	0.172922362962767	0.186559296426436	0.200781735009003	0.259080461310659	0.333765630461224	0.707282444767104	9.2096755327847e-08	0.0919081925020117	0.00341205072893481	0.0969655242636622	0.467876924770655	0.998765386489639	1095	30089	771	655	434	352	175	63	98	65	43	22	11	2	22617	22733	22954	23036	23213	23325	7698	7731	7753	7774	7785	7794
I9_HYPTENS	60_70	UKBB	CD2_BENIGN_SKIN	0.612167107101891	0.236059964549504	0.561703258420379	0.143592462136136	0.648365826457759	-0.557581559971474	0.37842094293809	0.333694899161506	0.301851919846246	0.408491715938055	0.333610889235312	1.00013463705347	0.105729802821545	0.47931013076105	0.0627643733349547	0.725199273115467	0.0519582852991105	0.577181420020441	347	44930	199	191	172	146	104	54	36	30	23	16	10	1	32525	32533	32552	32578	32620	32670	12517	12523	12530	12537	12543	12552
I9_HYPTENS	60_70	UKBB	CD2_BENIGN_SKIN_EXALLC	0.700879607835679	0.32572245180182	0.653331730353896	0.241732719520484	0.739908079328529	-0.486050803900835	0.378675765434634	0.333903357378618	0.302054515908738	0.408635757221605	0.333774841385847	1.00020798164153	0.0641882599125474	0.329312707531334	0.0305442831178745	0.554145018434027	0.0266375785905377	0.627002804436207	347	29926	199	191	172	146	104	54	36	30	23	16	10	1	22355	22363	22382	22408	22450	22500	7683	7689	7696	7703	7709	7718
I9_HYPTENS	60_70	UKBB	CD2_BENIGN_SKIN_EYELID	0.964526376130097	-0.370663607654998	0.499889159615382	0.855458504208204	0.660504604816385	0.935664858993681	0.500432664241984	0.707296170169435	0.500234956925223	0.447424014903105	0.577491252888759	1.00013266582374	0.0539316761458978	0.600238798213213	0.317645157589749	0.0558808418309358	0.252728060632275	0.34950969565637	123	45235	78	76	65	51	30	13	17	13	11	9	4	1	32653	32655	32666	32680	32701	32718	12610	12614	12616	12618	12623	12626
I9_HYPTENS	60_70	UKBB	CD2_BENIGN_SKIN_EYELID_EXALLC	1.04936750634715	-0.277150327205958	0.58990680019893	0.963405600921904	0.763395900089385	1.02877125947954	0.500677918813539	0.707408632067085	0.500375781168304	0.447558160451519	0.577579810269805	1.00021236932948	0.0360916552797498	0.695218921445837	0.238427021224559	0.0313515513277507	0.186263071176156	0.303689855024357	123	30027	78	76	65	51	30	13	17	13	11	9	4	1	22348	22350	22361	22375	22396	22413	7707	7711	7713	7715	7720	7723
I9_HYPTENS	60_70	UKBB	CD2_BENIGN_TRANSVERSE_COLON	0.776544998123586	0.549877666493923	0.332373976298363	0.0361340758986099	0.234850075039791	-9.99161938643389	0.218889524085664	0.192961550156761	0.277697460102318	0.408494979732359	0.447406403004983	152.808748236958	0.000388673717698239	0.00437639505474337	0.23134850129974	0.929513779443239	0.599642680737412	0.947866323734969	651	45058	485	418	262	175	93	30	66	49	23	11	5	0	32664	32731	32887	32974	33056	33119	12494	12511	12537	12549	12555	12560
I9_HYPTENS	60_70	UKBB	CD2_BENIGN_TRANSVERSE_COLON_EXALLC	0.856426091776488	0.642908314842286	0.422553831086328	0.125350617445374	0.330935010383946	-9.99924208098079	0.219285430141309	0.193266660354023	0.277906490644864	0.408639195388755	0.447522686955211	160.958588491649	9.40186215750107e-05	0.000879329681539092	0.128388058907233	0.759032654879702	0.459614313249534	0.950464823192057	651	30227	485	418	262	175	93	30	66	49	23	11	5	0	22550	22617	22773	22860	22942	23005	7777	7794	7820	7832	7838	7843
I9_HYPTENS	60_70	UKBB	CD2_INSITU	0.464762201705149	0.104318130131359	-0.269016420093318	-0.291719032308348	-0.635437931910074	-0.264758025303891	0.20059671437615	0.18015806938508	0.250400722113459	0.30184397159331	0.378197669560951	0.500181996220888	0.0205092682790998	0.562564424479337	0.282668698278825	0.333815863486388	0.0929234455375455	0.596581138884533	1291	44091	880	800	625	464	307	144	80	59	33	20	9	4	32175	32255	32430	32591	32748	32911	12247	12268	12294	12307	12318	12323
I9_HYPTENS	60_70	UKBB	CD2_INSITU_BREAST	0.635140594723105	0.00649421959746931	-0.745586829037841	-0.48956250934591	-1.16770096852375	-0.388935666541067	0.44782023142012	0.447656978974299	0.70741379554366	0.707389506495966	1.00016847636535	1.00025210994999	0.156105047131691	0.988425388079554	0.291900593298065	0.488893855481282	0.243006784262597	0.697396257361545	294	25357	181	167	147	124	86	49	14	9	5	3	1	1	19030	19044	19064	19087	19125	19162	6426	6431	6435	6437	6439	6439
I9_HYPTENS	60_70	UKBB	CD2_INSITU_BREAST_EXALLC	0.702568200460467	0.0890341898793369	-0.660321276940767	-0.404818365998997	-1.07771054683744	-0.30576037548063	0.448093562820862	0.447883778662842	0.707567171085314	0.707533919688401	1.00025931253638	1.00037064389708	0.116903272006543	0.842428112936974	0.350702420541682	0.567217644618688	0.281287691671664	0.759873363053317	294	17850	181	167	147	124	86	49	14	9	5	3	1	1	13687	13701	13721	13744	13782	13819	4262	4267	4271	4273	4275	4275
I9_HYPTENS	60_70	UKBB	CD2_INSITU_BREAST_INTRADUCTAL	0.144354418931851	0.0773840709031125	-0.937264339162453	-0.686200790592687	-1.30335207798596	-0.373623060444127	0.500547752752261	0.378487102332377	0.707393540707399	0.707398045453604	1.0001479711761	1.00026515193517	0.773046000537388	0.837996941567063	0.185186203469649	0.332029097521521	0.192520399694642	0.708758471587926	369	25328	240	218	182	149	96	51	15	11	5	4	2	1	19021	19043	19079	19112	19165	19210	6421	6425	6431	6432	6434	6435
I9_HYPTENS	60_70	UKBB	CD2_INSITU_BREAST_INTRADUCTAL_EXALLC	0.211946318237797	0.157321542143501	-0.855445250482477	-0.599892714926041	-1.21736056362971	-0.300149813750188	0.500783371863837	0.378747271476064	0.707535331609806	0.707540906842051	1.00024256605596	1.00038312707829	0.672127793210992	0.677868575642316	0.226643822523659	0.396518240752788	0.223579354776751	0.764150563671147	369	17908	240	218	182	149	96	51	15	11	5	4	2	1	13744	13766	13802	13835	13888	13933	4278	4282	4288	4289	4291	4292
I9_HYPTENS	60_70	UKBB	CD2_INSITU_BREAST_NOS	0.738617521395084	0.185120788523958	-11.0010762321066	-0.198049714030755	-0.292903120558403	0.450253151119392	0.707458804916565	0.707388929216812	203.380254658869	1.00022183846659	1.00017655178567	1.00024785642633	0.296465424784712	0.793555895149505	0.956862526083095	0.843040534649542	0.769635725037612	0.652608356554981	103	25485	61	58	48	44	34	21	6	4	2	2	1	1	19066	19069	19079	19083	19093	19106	6455	6457	6459	6459	6460	6460
I9_HYPTENS	60_70	UKBB	CD2_INSITU_BREAST_NOS_EXALLC	0.809508539957212	0.270431562173634	-11.0014514071511	-0.111280680231474	-0.211510406002994	0.523408687644873	0.707631245986513	0.707532239901721	211.994188022715	1.00033305323891	1.00026746681616	1.00037039359316	0.252636299386144	0.702299666818996	0.958612309394941	0.91142315443851	0.832533141017817	0.600824719147805	103	17915	61	58	48	44	34	21	6	4	2	2	1	1	13676	13679	13689	13693	13703	13716	4275	4277	4279	4279	4280	4280
I9_HYPTENS	60_70	UKBB	CD2_INSITU_DIGESTIVE	0.386406673025906	0.28326904746178	-0.385268346274574	-10.0583442345029	-10.0589132067289	-10.0399167442557	0.707305114895704	0.577549710252968	1.00010091199255	175.134868819409	205.751855991315	357.410155865175	0.58485401422739	0.623803508087069	0.70006740965688	0.954201079804983	0.961008100917454	0.977589777377701	100	45307	77	68	45	24	12	7	5	4	1	0	0	0	32699	32708	32731	32752	32764	32769	12626	12627	12630	12631	12631	12631
I9_HYPTENS	60_70	UKBB	CD2_INSITU_DIGESTIVE_EXALLC	0.476526271456836	0.379040615093234	-0.283919689743346	-11.0556941797482	-11.0554385709546	-11.0388160981736	0.707418128630315	0.577669025352572	1.00016549546848	305.498345334584	359.572132174376	614.430036758169	0.500557185082867	0.511724181344547	0.776507930725084	0.971131618970673	0.975472030836302	0.985666021170091	100	30104	77	68	45	24	12	7	5	4	1	0	0	0	22392	22401	22424	22445	22457	22462	7730	7731	7734	7735	7735	7735
I9_HYPTENS	60_70	UKBB	CD2_INSITU_EXALLC	0.553210488542375	0.193570635223032	-0.179846363555489	-0.202297231720098	-0.546525753050171	-0.176651109755909	0.200908100908504	0.180456287630382	0.250615779501542	0.30202023179539	0.378321862057265	0.500279933917619	0.00589527758212497	0.28341773979538	0.472992931976836	0.502976679835922	0.148568793629433	0.724010078679776	1291	30230	880	800	625	464	307	144	80	59	33	20	9	4	22769	22849	23024	23185	23342	23505	7792	7813	7839	7852	7863	7868
I9_HYPTENS	60_70	UKBB	CD2_INSITU_OTHER_NOS	0.489329833695259	0.22655815845787	-11.0683291658218	0.726954755769293	-11.0848271134307	0.99011392257908	0.5775831575694	0.500213204326633	171.363178523809	0.577536100823009	275.343399235613	1.00014565584755	0.396882319502188	0.650604054151553	0.948500533049757	0.208132413949581	0.967887285612499	0.322188915759747	117	45265	88	81	58	40	23	5	10	8	4	4	1	1	32692	32699	32722	32740	32757	32775	12592	12594	12598	12598	12601	12601
I9_HYPTENS	60_70	UKBB	CD2_INSITU_OTHER_NOS_EXALLC	0.594667840061377	0.334759606171053	-11.0644488106251	0.83255806818226	-11.0795169087452	1.11835566500988	0.577727968395197	0.500351470029281	180.41976766886	0.577654738115939	290.579319164369	1.0002487161873	0.303328606342213	0.503464278048144	0.951099469384338	0.149507625376861	0.969584779938283	0.263533860489488	117	30198	88	81	58	40	23	5	10	8	4	4	1	1	22453	22460	22483	22501	22518	22536	7764	7766	7770	7770	7773	7773
I9_HYPTENS	60_70	UKBB	CD2_INSITU_PROSTATE	0.56284186173671	-0.01746014772664	0.611351655126255	1.03142075727041	0.121495205862535	-10.0007532275712	0.577762196764551	0.577677949436082	0.500434996550737	0.577719073606728	1.00036972792269	285.560675517412	0.329969334340454	0.975887842862128	0.221843609220831	0.0742073667633305	0.903334376248453	0.972062624707056	104	19648	70	64	46	26	17	7	13	10	8	4	1	0	13539	13545	13563	13583	13592	13602	6130	6133	6135	6139	6142	6143
I9_HYPTENS	60_70	UKBB	CD2_INSITU_PROSTATE_EXALLC	0.668253625810318	0.0906953280530891	0.716077250320079	1.13857998075841	0.207439799564623	-10.0026873623067	0.578055473376524	0.577917131834292	0.500752666004427	0.577985300115393	1.00066272309006	302.583982089002	0.247665944876761	0.875296207926715	0.152716481492394	0.0488484961222937	0.835773687851902	0.973628688508219	104	12110	70	64	46	26	17	7	13	10	8	4	1	0	8701	8707	8725	8745	8754	8764	3430	3433	3435	3439	3442	3443
I9_HYPTENS	60_70	UKBB	CD2_INSITU_SKIN	0.10835629466008	-1.15048229863681	0.0921692581045671	-0.627123861900799	-0.595269976403029	-9.03510592297412	0.707275497629174	1.00009635915646	0.577506724106021	1.00009900199074	1.00008450251634	130.164954332378	0.878238675166939	0.249990913971777	0.873197290822785	0.530618738100161	0.551696637753899	0.944661089605315	132	45158	100	87	72	52	35	13	6	4	5	2	1	0	32601	32614	32629	32649	32666	32688	12583	12585	12584	12587	12588	12589
I9_HYPTENS	60_70	UKBB	CD2_INSITU_SKIN_EXALLC	0.209366947345769	-1.05278262796116	0.189695394706999	-0.528247006956574	-0.487013865315793	-10.036757347028	0.707375616815854	1.00015548752087	0.577603336317167	1.00015939804537	1.00013729864977	225.915944288494	0.767247609073545	0.292515664462358	0.74259555362906	0.597386333234877	0.626295884770797	0.964564076380274	132	30016	100	87	72	52	35	13	6	4	5	2	1	0	22344	22357	22372	22392	22409	22431	7698	7700	7699	7702	7703	7704
I9_HYPTENS	60_70	UKBB	CD2_LYMPHOID_LEUKAEMIA	-0.690231870257801	-0.133143179682256	-0.720943801756188	-0.342706404380559	1.04180473681509	1.08231149808482	1.00011334863163	0.577506285058664	1.00010851346684	1.0000956286577	0.577517526967538	1.00016011410114	0.490097572472638	0.817665618538832	0.470992223019871	0.731843999355275	0.0712413190470967	0.279191109582711	140	45229	108	93	60	39	23	8	6	6	3	4	4	1	32655	32670	32703	32724	32740	32755	12600	12600	12603	12602	12602	12605
I9_HYPTENS	60_70	UKBB	CD2_LYMPHOID_LEUKAEMIA_EXALLC	-0.59317215172699	-0.0254022677732169	-0.622232097093039	-0.248613336305673	1.14824180981358	1.18497140089491	1.0001825746074	0.577603928017598	1.00017343780601	1.00015341209242	0.577622495052922	1.00025270097714	0.553138406623722	0.964921385267258	0.533860205180536	0.803689392547704	0.046825421987058	0.236147144185032	140	30190	108	93	60	39	23	8	6	6	3	4	4	1	22462	22477	22510	22531	22547	22562	7754	7754	7757	7756	7756	7759
I9_HYPTENS	60_70	UKBB	CD2_MULTIPLE_MYELOMA_PLASMA_CELL	1.60560062986106	-0.287130147629833	0.894554479433682	1.83245440184767	-10.4890934746714	-10.5570593069486	0.354034837576368	0.707275134999759	0.500217317080015	0.447497275059719	217.037955768542	328.237604795158	5.75629180888619e-06	0.6847670732453	0.073722510196769	4.22359564136684e-05	0.961454534530198	0.974342176271158	120	45282	80	68	43	24	19	8	16	8	9	5	0	0	32698	32710	32735	32754	32759	32770	12608	12616	12615	12619	12624	12624
I9_HYPTENS	60_70	UKBB	CD2_MULTIPLE_MYELOMA_PLASMA_CELL_EXALLC	1.71097870509301	-0.178830412614559	1.00227972959458	1.91746577849901	-10.4992454984959	-10.5545861234324	0.354338560111302	0.707380420433099	0.500353173452199	0.44766097355693	229.619629860965	343.975990787453	1.37458230271283e-06	0.800417696098499	0.045161775995266	1.84142489846636e-05	0.963529826566073	0.975521489118091	120	30222	80	68	43	24	19	8	16	8	9	5	0	0	22480	22492	22517	22536	22541	22552	7766	7774	7773	7777	7782	7782
I9_HYPTENS	60_70	UKBB	CD2_NEOPLASM	0.843213353056605	0.191713228179889	0.145639951246779	0.113319558249861	0.0433845773020685	-0.257246237556786	0.0566148140992047	0.0598358133702703	0.0701917401562241	0.0851616941416258	0.0929177942535997	0.172189093180705	3.61271735677302e-50	0.00135538124430979	0.0379969796529563	0.183307488179072	0.64056172945654	0.135182097431504	12714	33074	8701	7388	5574	4062	2733	1283	952	658	442	269	144	34	27587	28900	30714	32226	33555	35005	8548	8842	9058	9231	9356	9466
I9_HYPTENS	60_70	UKBB	CD2_NONFOLLICULAR_LYMPHOMA	0.803409951089373	0.29883671264489	0.0616447225587212	-11.022057633634	0.623965165362873	-11.0896502520046	0.447470949886313	0.447446321648142	0.577515901999109	175.978674733503	0.577509348348792	297.759642700014	0.0725826605111171	0.504215526060453	0.914994320938028	0.950058817319399	0.279945547886629	0.970290750239641	172	45213	125	100	78	52	36	13	14	10	5	3	3	0	32651	32676	32698	32724	32740	32763	12595	12599	12604	12606	12606	12609
I9_HYPTENS	60_70	UKBB	CD2_NONFOLLICULAR_LYMPHOMA_EXALLC	0.903339556670798	0.396469310956416	0.168702101708479	-11.0243525217378	0.722092731344636	-11.081386889629	0.44762415405075	0.4475884252901	0.577619562335859	185.314430772893	0.577606828977385	315.383235902725	0.0435833480840915	0.375730747983347	0.770237397391088	0.952561842958936	0.211246304330169	0.971971089184624	172	30259	125	100	78	52	36	13	14	10	5	3	3	0	22522	22547	22569	22595	22611	22634	7770	7774	7779	7781	7781	7784
I9_HYPTENS	60_70	UKBB	CD2_NONHODGKIN_NAS	1.05201873635629	-0.523197785925872	0.13136632826215	-0.530164114618232	-0.521283325034322	-10.0680901031259	0.408567590253758	0.707255143302735	0.577513162242654	1.00010003979067	1.00008882875982	162.433140882122	0.0100270456530868	0.459446731510861	0.820059089697074	0.596034915680588	0.602201665215647	0.950576386025309	160	45177	117	93	74	51	37	16	12	7	5	2	1	0	32630	32654	32673	32696	32710	32731	12578	12583	12585	12588	12589	12590
I9_HYPTENS	60_70	UKBB	CD2_NONHODGKIN_NAS_EXALLC	1.15311520177666	-0.426458031001986	0.22960529891959	-0.436852948952168	-0.421845363825539	-10.0658620094286	0.408747311875652	0.707344693148152	0.57761009766107	1.00015913664555	1.00014199892223	171.930120659767	0.00478599529080485	0.546575295458433	0.69099204053297	0.662268409290394	0.673181611693394	0.953313531894387	160	30260	117	93	74	51	37	16	12	7	5	2	1	0	22525	22549	22568	22591	22605	22626	7766	7771	7773	7776	7777	7778
I9_HYPTENS	60_70	UKBB	CD2_PRIMARY_LYMPHOID_HEMATOPOIETIC	0.996928483046478	0.0417787126896356	0.325177929030727	-0.177923571091748	0.111196044797709	-0.0970481284556396	0.213743001937452	0.267622500092181	0.277706592189548	0.44743785121321	0.408460315297035	0.707223696867118	3.09901903703902e-06	0.875945832530627	0.241622646445634	0.690888347628963	0.785443494695465	0.890853669708081	628	44814	454	366	267	170	118	55	49	31	22	12	8	2	32508	32596	32695	32792	32844	32907	12431	12449	12458	12468	12472	12478
I9_HYPTENS	60_70	UKBB	CD2_PRIMARY_LYMPHOID_HEMATOPOIETIC_EXALLC	1.08705889604384	0.132249837877768	0.417195230275689	-0.0928779432145323	0.202406793863333	-0.0044501619722135	0.214036732777503	0.267822125785464	0.277903354374678	0.447560433217189	0.408579167962997	0.707290865289547	3.79740965986401e-07	0.621449352618661	0.13329759254964	0.83560342224038	0.620323539688304	0.994979869982912	628	30726	454	366	267	170	118	55	49	31	22	12	8	2	22916	23004	23103	23200	23252	23315	7935	7953	7962	7972	7976	7982
I9_HYPTENS	60_70	UKBB	CHOLELITH_BROAD	0.856083307397307	0.0922323337984821	0.157786717092608	0.0722670821889181	0.298767099184769	0.47064952830687	0.141043472402885	0.153252106835007	0.16509365870601	0.200577122710227	0.186252242513012	0.25859424067853	1.28196130874456e-09	0.547284617418041	0.339203290782398	0.718625987174254	0.108692157484334	0.0687542877632404	2095	42154	1308	1175	965	744	530	267	150	112	87	63	41	15	31269	31402	31612	31833	32047	32310	11522	11560	11585	11609	11631	11657
I9_HYPTENS	60_70	UKBB	CHRONNAS	1.15869142002726	0.300525683325086	1.03255210600965	-0.689446022409757	-0.405592666042247	-9.9593056295473	0.378478926609684	0.447473494344622	0.353920788518195	1.00011295418793	1.00010070772581	163.023548252481	0.00220273394732866	0.501834842616929	0.00352887355497778	0.490591617845998	0.685071932941387	0.951286570417073	186	42094	119	105	82	63	38	23	20	14	10	2	1	0	30633	30647	30670	30689	30714	30729	11508	11514	11518	11526	11527	11528
I9_HYPTENS	60_70	UKBB	CIRRHOSIS_BROAD	1.33587434819772	1.45762856647047	1.37881174904676	0.625648958675249	0.351304727847633	0.499946614960972	0.333704610220488	0.258647267325889	0.316580456502425	0.577544396998314	0.707255173772141	1.00016577474681	6.25008916869252e-05	1.74465429739878e-08	1.32867769109305e-05	0.278679039637098	0.619389570246198	0.617171018398403	219	45209	140	94	69	44	31	15	31	26	15	6	3	1	32671	32717	32742	32767	32780	32796	12586	12591	12602	12611	12614	12616
I9_HYPTENS	60_70	UKBB	COLITNONINFNAS	0.470527774854548	0.297366928743339	0.373465196515898	0.152016829107092	0.408753317764554	-0.328698278273159	0.193221930000301	0.156909528692359	0.167311966543009	0.20901989901193	0.172032084060155	0.353866298865296	0.0148848953396411	0.0580726710036361	0.0256051335212852	0.467051994966956	0.0175000605882665	0.352952815967087	1611	42769	989	873	722	561	446	303	114	105	81	59	42	8	31459	31575	31726	31887	32002	32145	11818	11827	11851	11873	11890	11924
I9_HYPTENS	60_70	UKBB	CONGEN_HEART_ARTER	0.663221238306824	1.02649087326409	0.111700328633092	-0.259892353539915	1.10332587361012	0.689192344738039	0.57761145350195	0.378276583209459	0.707271464571084	1.00011710757672	0.500234753542347	1.00013175482792	0.250880459232383	0.00665567227729785	0.874510903897166	0.794970284485094	0.027410884187507	0.490759363248639	136	45288	85	75	57	39	28	16	10	11	4	5	4	1	32709	32719	32737	32755	32766	32778	12620	12619	12626	12625	12626	12629
I9_HYPTENS	60_70	UKBB	COPD_ASTHMA_INFECTIONS	0.661076803726974	0.309344272188116	0.249788599096817	0.196260747098346	0.0919720938993079	0.0055482794292676	0.0935077929950395	0.0817977121760674	0.0913722500330732	0.102408464571804	0.106596310294293	0.169802104916515	1.55212060842407e-12	0.000155685554074601	0.00626181699860198	0.0553077856177377	0.388243325676864	0.973933780776904	6320	33123	3864	3377	2885	2468	1964	1051	452	376	276	189	120	35	26343	26830	27322	27739	28243	29156	8784	8860	8960	9047	9116	9201
I9_HYPTENS	60_70	UKBB	COPD_ASTHMA_PNEUMONIA_SEPSIS	1.18193262097836	0.382784169963589	0.451130436511685	0.49419561275307	0.647919053107747	0.0175612809179719	0.128386581969018	0.155253018596396	0.189743581147253	0.224249338652542	0.229981041225957	0.577606985721331	3.38363368441027e-20	0.0136802859225471	0.0174266890459807	0.0275400064016886	0.00484335511308158	0.975745243986121	1798	32312	1362	935	565	381	242	89	144	93	57	37	22	3	24118	24545	24915	25099	25238	25391	8486	8537	8573	8593	8608	8627
I9_HYPTENS	60_70	UKBB	COPD_EARLY	1.21587509484174	0.711048196513284	0.587374580270426	0.344123640047068	0.98410934348344	0.172180067630233	0.238178719538739	0.209955938596984	0.213995434902392	0.2429847163596	0.200463905114565	0.577514024245966	3.30994844382215e-07	0.000707504606600047	0.00605478623296549	0.156706494466954	9.1467426160029e-07	0.765596265227174	664	42047	356	379	384	361	207	77	69	60	58	41	27	3	31085	31062	31057	31080	31234	31364	11201	11210	11212	11229	11243	11267
I9_HYPTENS	60_70	UKBB	COPD_EARLYANDLATER	1.16429620460724	0.475930171454612	0.63226438041624	0.304626508247177	0.944913456577063	0.133798339365643	0.13700212648168	0.148124251209611	0.162824040440946	0.242950824038719	0.200430098739488	0.577502064045182	1.92253974460767e-17	0.00131334825125779	0.000103127006677035	0.209892614827936	2.42389581779034e-06	0.816782987124379	1305	43758	922	784	564	361	207	77	144	99	74	41	27	3	32060	32198	32418	32621	32775	32905	11937	11982	12007	12040	12054	12078
I9_HYPTENS	60_70	UKBB	COPD_EARLY_EXMORE	1.42265227653875	0.893319158012127	0.763055479783718	0.533481360748343	1.17059084955242	0.357242966789178	0.240897230000199	0.211646996230059	0.214969308020253	0.243555243636798	0.201056533360452	0.577722920568307	3.51280682717923e-09	2.43439316314655e-05	0.000385814008045552	0.0284958484182168	5.80788515646555e-09	0.536335524647282	664	21596	356	379	384	361	207	77	69	60	58	41	27	3	16867	16844	16839	16862	17016	17146	4968	4977	4979	4996	5010	5034
I9_HYPTENS	60_70	UKBB	COPD_EXCL	0.635738913352162	0.327201828991355	0.16121440267246	0.287727383373031	0.0680140047656527	0.00284407053550021	0.0849395104999758	0.0739387602361691	0.089302318902865	0.093519403100388	0.103551794744154	0.16536118790191	7.17611719705906e-14	9.63045266855403e-06	0.0710331328193381	0.00209334098927242	0.511302159056393	0.986277746753212	7644	26710	4869	4221	3398	2761	2158	1104	532	431	306	218	128	37	21930	22578	23401	24038	24641	25695	7023	7124	7249	7337	7427	7518
I9_HYPTENS	60_70	UKBB	COPD_HOSPITAL	1.16429620460724	0.475930171454612	0.63226438041624	0.304626508247177	0.944913456577063	0.133798339365643	0.13700212648168	0.148124251209611	0.162824040440946	0.242950824038719	0.200430098739488	0.577502064045182	1.92253974460767e-17	0.00131334825125779	0.000103127006677035	0.209892614827936	2.42389581779034e-06	0.816782987124379	1305	43758	922	784	564	361	207	77	144	99	74	41	27	3	32060	32198	32418	32621	32775	32905	11937	11982	12007	12040	12054	12078
I9_HYPTENS	60_70	UKBB	COPD_HOSPITAL_ASTHMA_INF	1.55025715251149	0.588517051849843	1.25429173329141	0.916439679399362	0.836996197070657	-10.1174567765165	0.236217050002135	0.301877204379903	0.277784854623332	0.408530749988086	0.447428489309613	185.566671004385	5.27888156425115e-11	0.0512328017425927	6.32166908161882e-06	0.0248802126409173	0.0613892406809845	0.956519320947369	330	42528	224	163	105	70	48	21	41	29	21	10	5	0	31199	31260	31318	31353	31375	31402	11394	11406	11414	11425	11430	11435
I9_HYPTENS	60_70	UKBB	COPD_HOSPITAL_ASTHMA_PNEUM_SEPSIS	1.62867885607108	0.465076833794892	1.52024286320118	1.22339102441995	0.342001038441595	1.51590530235428	0.258663164298822	0.408527626362352	0.35386810874856	0.577537010368989	1.00020185966519	1.00038053137941	3.04393910813083e-10	0.254944315658009	1.73851160737009e-05	0.0341504929294443	0.732402054833908	0.129689190731797	249	42637	187	116	56	28	18	9	29	16	11	5	2	1	31228	31299	31359	31387	31397	31406	11442	11455	11460	11466	11469	11470
I9_HYPTENS	60_70	UKBB	COPD_HOSPITAL_MAIN	1.16429620460724	0.475930171454612	0.63226438041624	0.304626508247177	0.944913456577063	0.133798339365643	0.13700212648168	0.148124251209611	0.162824040440946	0.242950824038719	0.200430098739488	0.577502064045182	1.92253974460767e-17	0.00131334825125779	0.000103127006677035	0.209892614827936	2.42389581779034e-06	0.816782987124379	1305	43758	922	784	564	361	207	77	144	99	74	41	27	3	32060	32198	32418	32621	32775	32905	11937	11982	12007	12040	12054	12078
I9_HYPTENS	60_70	UKBB	COPD_MODE	1.32483134007647	0.636516992766453	0.791092298676455	0.464027457268252	1.10181502226582	0.289465606343712	0.138062999614194	0.148948492946859	0.163557561855171	0.243454915542838	0.200956611490331	0.577687552124745	8.32311192691232e-22	1.92511728120955e-05	1.31957902059992e-06	0.0566489329256944	4.18527107299088e-08	0.616317346269058	1305	22489	922	784	564	361	207	77	144	99	74	41	27	3	17330	17468	17688	17891	18045	18175	5398	5443	5468	5501	5515	5539
I9_HYPTENS	60_70	UKBB	COX_ARTHROSIS	0.464091673324323	0.450596155506364	0.375689347480094	0.638781370496419	0.390190197802075	0.52536372118512	0.161177881696195	0.123312049096145	0.153415942356356	0.165244746654012	0.200624732571032	0.316601624709931	0.00398463357583891	0.000258072647986149	0.0143321631307365	0.000110785444627244	0.0517899219652877	0.0970384060208698	2155	34333	1560	1355	980	649	438	169	178	152	105	69	34	10	26454	26659	27034	27365	27576	27845	8296	8322	8369	8405	8440	8464
I9_HYPTENS	60_70	UKBB	C_PSOR_ARTHR_COMORB	2.25371616870467	1.44157072970751	1.34298417601586	1.06200369241864	1.23302894657964	1.10109562351704	0.0576654351706746	0.0659496952161866	0.0806241296100625	0.113711570881213	0.113497545257456	0.205396311880741	0	6.43306419974391e-106	2.67631630321501e-62	9.68345227355002e-21	1.71225738741456e-27	8.28384095959334e-08	5961	27515	3983	3268	2379	1568	990	426	843	527	307	159	100	24	25040	25755	26644	27455	28033	28597	3610	3926	4146	4294	4353	4429
I9_HYPTENS	60_70	UKBB	C_STROKE	1.84588235206334	1.10670826122363	1.12458514903177	0.198626695550072	0.399451810791483	-0.0763968344242878	0.134948484992003	0.157132593166872	0.186497396825767	0.378362193818606	0.353939735171758	0.707291165900287	1.36625166603507e-42	1.87943105300051e-12	1.63927879009962e-09	0.599607914312467	0.259072065168558	0.913985162771201	941	37849	651	464	336	223	147	74	124	78	41	14	10	2	29504	29691	29819	29932	30008	30081	8511	8557	8594	8621	8625	8633
I9_HYPTENS	60_70	UKBB	D3_ANAEMIA	2.09616288609404	1.54753724908001	1.76639517115647	1.30596264372427	1.20819369562281	1.03398145334352	0.107045177276884	0.109851705766006	0.114720407769627	0.175608882190083	0.189307873082977	0.303802662623669	2.20032012548935e-85	4.53249106401776e-45	1.70402776724214e-53	1.03177953629031e-13	1.74604010395794e-10	0.000665371584217788	2992	14964	1983	1554	1162	800	571	321	288	203	135	65	36	11	14127	14556	14948	15310	15539	15789	1558	1643	1711	1781	1810	1835
I9_HYPTENS	60_70	UKBB	D3_ANAEMIANAS	1.14872030427243	0.657020872746079	0.783218346951187	0.447881404886046	0.183232317702482	-0.296585712772708	0.131201475596173	0.134408497550324	0.149758007608535	0.224074362542463	0.258569431078236	0.500194574482208	2.03395938126555e-18	1.01741918413346e-06	1.6960823153769e-07	0.045629239870251	0.47854868484141	0.553220849935177	1680	43753	1158	849	611	415	287	152	167	119	76	36	19	4	32137	32446	32684	32880	33008	33143	11971	12019	12062	12102	12119	12134
I9_HYPTENS	60_70	UKBB	D3_ANAEMIA_B12_DEF	1.47403910397666	1.25410522010843	0.369701470231596	0.938019594540275	0.446881998102795	-10.0032690720442	0.378332712222915	0.333690486112714	0.577597571783137	0.500300555922282	0.577548740419581	139.579010710522	9.77358906335262e-05	0.000171079347536688	0.522128675898013	0.0608048092873048	0.439074897250063	0.94286657605471	158	42098	83	70	61	47	45	30	21	17	9	7	3	0	30975	30988	30997	31011	31013	31028	11177	11181	11189	11191	11195	11198
I9_HYPTENS	60_70	UKBB	D3_ANAEMIA_IRONDEF	0.929961257560546	0.485753360661102	0.738696061145337	0.182749498685277	0.52070132880597	0.07509186626117	0.149920947103772	0.145050543220653	0.148128399000514	0.242969255527829	0.224101601810756	0.408584600951318	5.53930282142934e-10	0.000811460012914843	6.1367486441353e-07	0.45196042974799	0.0201520066844	0.854181844826511	1553	43739	998	843	646	455	309	176	141	107	75	36	22	6	32154	32309	32506	32697	32843	32976	11999	12033	12065	12104	12118	12134
I9_HYPTENS	60_70	UKBB	D3_ANAEMIA_IRONDEF_NAS	0.929961257560546	0.485753360661102	0.738696061145337	0.182749498685277	0.52070132880597	0.07509186626117	0.149920947103772	0.145050543220653	0.148128399000514	0.242969255527829	0.224101601810756	0.408584600951318	5.53930282142934e-10	0.000811460012914843	6.1367486441353e-07	0.45196042974799	0.0201520066844	0.854181844826511	1553	43739	998	843	646	455	309	176	141	107	75	36	22	6	32154	32309	32506	32697	32843	32976	11999	12033	12065	12104	12118	12134
I9_HYPTENS	60_70	UKBB	D3_APLASTICANDOTHANAEMIA	1.14979877003231	0.624239734337241	0.869249589576054	0.286786971900202	-0.0746670530353107	0.056296353131146	0.125093328458691	0.130989060935471	0.136826260973854	0.229864250794028	0.277691454285518	0.408477757790231	3.87301861815128e-20	1.88304847553568e-06	2.11232472132832e-10	0.212164296935	0.788018218122256	0.890382777025683	1834	43906	1267	928	668	461	319	163	182	128	83	36	19	6	32264	32603	32863	33070	33212	33368	12027	12081	12126	12173	12190	12203
I9_HYPTENS	60_70	UKBB	D3_BLOODOTHER	0.825402967942217	0.16937606517702	-0.323940328949373	0.504486765600312	0.129651652184379	0.396554822604256	0.20067016688067	0.224083494795667	0.333632733177637	0.277713751688212	0.353801678865983	0.500182551975391	3.90157794135022e-05	0.449732296163583	0.331573735021101	0.0692828173454399	0.714027150244972	0.427882595427628	964	44656	708	522	369	237	158	68	62	41	27	22	12	4	32439	32625	32778	32910	32989	33079	12411	12432	12446	12451	12461	12469
I9_HYPTENS	60_70	UKBB	D3_BLOOD_IMMUN	1.03008084810573	0.46911525558727	0.637561236323273	0.379352248593336	0.185458783067799	0.0412449659397014	0.0916541015411406	0.0948162465963354	0.101549640208688	0.143617789909849	0.162833960689099	0.258609009759204	2.62973265740397e-29	7.51243648112048e-07	3.42248800217863e-10	0.00825638062131753	0.254726459387413	0.873284618488269	3963	41793	2657	2094	1563	1063	756	416	352	251	169	89	48	15	31433	31996	32527	33027	33334	33674	11314	11415	11497	11577	11618	11651
I9_HYPTENS	60_70	UKBB	D3_COAGDEF_PURPUR_HAEMORRHAGIC	1.28793213547469	0.466864112730728	0.844985914651798	0.13622053467488	-0.464847850254547	-10.0287912892414	0.236262501628696	0.289038150986186	0.289029004891436	0.500205073573041	0.707229620578369	116.473981017576	5.00096484995037e-08	0.106260132114585	0.00346083227543213	0.785368772058376	0.511000925574367	0.931384319735197	442	44973	310	212	154	103	76	39	43	26	17	6	2	0	32552	32650	32708	32759	32786	32823	12510	12527	12536	12547	12551	12553
I9_HYPTENS	60_70	UKBB	D3_COAGOTHER	1.49298328788022	0.915932626561177	0.567673543761961	0.453646784835291	-10.9712403815109	-10.9775563491328	0.408689634367982	0.408570311709735	0.577557821278199	0.707275411880786	218.363858976077	304.918342039694	0.000259095283076834	0.0249743484428438	0.325663508825732	0.521262524723831	0.959928800444339	0.971281061812032	127	44538	79	66	55	39	29	15	16	10	5	2	0	0	32249	32262	32273	32289	32299	32313	12321	12327	12332	12335	12337	12337
I9_HYPTENS	60_70	UKBB	D3_IMMUNEMECHANISM	0.846692279589914	-0.637150328330433	0.0084794108199816	-0.0748782449620022	0.531137048767792	0.221288960671277	0.447503251277705	0.707250417463048	0.577510948380618	0.70724277403201	0.577505019234843	1.00016692699208	0.058486179049466	0.367650192165681	0.988285333956442	0.9156827454703	0.357724409198379	0.824896200625158	176	45151	123	105	83	58	38	23	11	8	7	5	3	1	32606	32624	32646	32671	32691	32706	12587	12590	12591	12593	12595	12597
I9_HYPTENS	60_70	UKBB	D3_NUTRIANAEMIA	1.0293880988519	0.576405107460661	0.71663541708486	0.202815824374675	0.461472886527237	-0.0960602215586513	0.137007896680398	0.133224406673909	0.143561479550623	0.229875951412473	0.213707243429699	0.408554330131624	5.76337554573067e-14	1.51447212357842e-05	5.98079096760678e-07	0.377623363130266	0.0308215182786914	0.81411383411441	1702	43855	1074	904	700	495	350	205	162	121	81	40	24	6	32262	32432	32636	32841	32986	33131	12059	12100	12140	12181	12197	12215
I9_HYPTENS	60_70	UKBB	D3_OTHERANAEMIA	1.13971409214072	0.644311635835286	0.839701509358685	0.310892306670277	0.0113929512301724	-0.132715097685275	0.129076262070076	0.132104782399754	0.140754530431395	0.229865637191371	0.267616648384229	0.447424869565715	1.04888387782711e-18	1.07560261432945e-06	2.43564080784002e-09	0.176216764518121	0.966042789659343	0.766756754473391	1752	43774	1199	891	652	451	313	163	175	124	80	35	19	5	32178	32486	32725	32926	33064	33214	11974	12025	12069	12114	12130	12144
I9_HYPTENS	60_70	UKBB	D3_OTHERBLOOD	1.7588002120814	-11.5132410691886	-0.63272797961972	1.14354830937274	0.787344043285208	-11.5427785943394	0.353928634993402	208.58138466146	1.00011406468492	0.500233226763565	0.577519033945346	423.155484789805	6.71728706769355e-07	0.955980852908105	0.526958429168886	0.0222524864777441	0.17278124843998	0.978238110703901	117	43933	74	63	51	34	28	12	14	6	6	6	3	0	31820	31831	31843	31860	31866	31882	12142	12150	12150	12150	12153	12156
I9_HYPTENS	60_70	UKBB	D3_OTHERWHITECELL	1.26538520381159	-0.694684048786003	1.09987625898072	0.155413280548009	0.423343281944592	-8.99405287662308	0.500278716778025	1.00011436921315	0.447458227869687	1.0001752601445	1.00012729603511	164.719349114818	0.0114270603263692	0.487303124046173	0.013969236574988	0.876516982997045	0.672084127929013	0.95645531815864	107	43976	69	55	47	27	15	8	10	6	7	2	1	0	31844	31858	31866	31886	31898	31905	12160	12164	12163	12168	12169	12170
I9_HYPTENS	60_70	UKBB	D3_PURPURA_AND3_OTHER_HAEMORRHAGIC	1.25899209421654	0.165595930360367	0.974171249003433	-0.162397592409998	-0.0121211461472776	-10.0606793897191	0.277805708098645	0.408497818852042	0.333635879922612	0.707251252669155	0.707236207581355	150.462361546178	5.84511329250625e-06	0.685199856860481	0.00350184662165797	0.818388646855303	0.986325923617813	0.946689104730919	320	44882	234	148	99	68	49	24	28	16	12	4	2	0	32475	32561	32610	32641	32660	32685	12465	12477	12481	12489	12491	12493
I9_HYPTENS	60_70	UKBB	D3_SPLEENDISEASE	0.900603104864778	0.423339634512363	-10.0226939590519	0.711128036761324	0.153804740353224	0.806351533428156	0.577619177260885	0.577611658162244	131.97367392614	0.707333653942523	1.00010317442519	1.00012334005385	0.118957537103618	0.463610922080237	0.939463136957587	0.314721441206996	0.877776207304909	0.420097509043898	115	43923	77	62	39	31	19	10	6	4	2	3	2	1	31815	31830	31853	31861	31873	31882	12140	12142	12144	12143	12144	12145
I9_HYPTENS	60_70	UKBB	D3_THROMBOCYTOPENIANAS	1.30492095529444	0.617197313797012	0.629349012461129	0.44654603470046	-0.0367233042105291	-9.02486780606405	0.316620923219235	0.408503555825985	0.500208426720641	0.70726000676146	1.00010837576732	123.515743784905	3.76579600397754e-05	0.130820610955697	0.208328998083667	0.527795591340699	0.970708800130049	0.941753169143233	244	44771	183	100	63	38	27	14	20	10	6	3	1	0	32399	32482	32519	32544	32555	32568	12413	12423	12427	12430	12432	12433
I9_HYPTENS	60_70	UKBB	DIABETES_FG	1.1964574795456	0.663872732279648	0.560032424275454	0.697303224730597	0.465817367176283	0.805759706219697	0.0814759260356563	0.0824785342299834	0.101102093069824	0.114203831870229	0.135559049967545	0.189484174223617	8.06747924935378e-49	8.34483621650746e-16	3.03724198001058e-08	1.02301229822126e-09	0.000589784964965609	2.11505606339078e-05	4168	42172	2711	2275	1734	1207	813	353	438	321	220	146	76	28	32095	32531	33072	33599	33993	34453	11096	11213	11314	11388	11458	11506
I9_HYPTENS	60_70	UKBB	DM1_RETINOPATHY	0.622214891683483	0.372482813204604	0.323972756914203	-0.087441456550018	-0.320306223331074	0.0883475479908693	0.33469306045981	0.30272396369511	0.378991062015422	0.578040968304404	0.707728936812605	1.00052239519071	0.0630184602949668	0.218533446362665	0.392645519638571	0.879761096903689	0.650848902011214	0.929637110564966	203	7027	130	111	72	47	35	15	29	20	11	6	3	1	3762	3781	3820	3845	3857	3877	3309	3318	3327	3332	3335	3337
I9_HYPTENS	60_70	UKBB	DM2_RETINOPATHY	0.758208998863026	0.659593381752863	0.386432517245959	0.143057943716463	-0.397060793012008	0.0192834620976881	0.26883770979297	0.230981705749928	0.334434219656898	0.500770412005171	0.70773243927967	1.0004892590236	0.00479754307653682	0.00429544085926662	0.247893348889755	0.775126509233311	0.574775484633747	0.984622499459671	267	7054	173	137	88	51	36	17	42	30	14	7	3	1	3798	3834	3883	3920	3935	3954	3308	3320	3336	3343	3347	3349
I9_HYPTENS	60_70	UKBB	DM_COMORB	2.18882634208021	1.22190740677591	1.00400359734578	0.888090330926385	0.628670233608016	0.25933000127216	0.0557694308778695	0.0704852628239385	0.093398979859442	0.124102046373298	0.15689261996194	0.316563826805352	0	2.5321596770769e-67	5.95058775295961e-27	8.29866757768935e-13	6.14923658572327e-05	0.412670667257815	3708	41055	2303	1847	1342	885	562	244	705	399	211	108	50	10	31797	32253	32758	33215	33538	33856	9958	10264	10452	10555	10613	10653
I9_HYPTENS	60_70	UKBB	DM_COMORB_EXMORE	2.25407037163951	1.2879076873727	1.07044420421372	0.95488673418879	0.69534908041326	0.326367442324098	0.0562409035246188	0.0708143182970871	0.0936455054160588	0.124288580338143	0.15702576811518	0.316626379224405	0	6.52952842942921e-74	2.93351334134627e-30	1.5562473697658e-14	9.50015268215724e-06	0.302650957158753	3708	36733	2303	1847	1342	885	562	244	705	399	211	108	50	10	29073	29529	30034	30491	30814	31132	8360	8666	8854	8957	9015	9055
I9_HYPTENS	60_70	UKBB	DM_COMPLICATIONS	1.25484966636581	0.7241444801538	0.385755384125342	-0.311699205838182	-1.20780452430138	-0.19972722252785	0.194639952283894	0.210127262018485	0.317377205587082	0.577985952698509	1.00045260220724	1.00044449349725	1.1406300489032e-10	0.000568490277753812	0.224195397110238	0.589690156057007	0.227332755131821	0.8417633273119	311	7353	194	155	100	60	43	19	59	35	14	5	2	1	3893	3932	3987	4027	4044	4068	3518	3542	3563	3572	3575	3576
I9_HYPTENS	60_70	UKBB	DM_IBD	1.58198420045367	1.06425909127099	1.39728793384786	1.21863390744371	0.750480370060846	1.41152661100822	0.11372240849776	0.115172451948822	0.113658015539895	0.151535328199524	0.210056423969303	0.259451586339777	5.43696545958552e-44	2.45187827631839e-20	9.78087144838193e-35	8.8446768152461e-16	0.000353243740056775	5.31539421527742e-08	1806	15600	1124	933	705	489	320	138	246	191	144	78	35	15	12834	13025	13253	13469	13638	13820	3202	3257	3304	3370	3413	3433
I9_HYPTENS	60_70	UKBB	DM_OTHER_WIDE	1.16449744857496	0.698839966835434	0.0285473836340648	0.564879018746681	0.403148389442219	0.564737979947317	0.105076065416062	0.103211812688384	0.169746067663522	0.156939413703331	0.177372511782965	0.267644580891807	1.52683024894618e-28	1.27957109578861e-11	0.866444038210379	0.000319020305937436	0.0230327480174005	0.0348558089427375	2682	40833	1785	1499	1137	788	537	227	252	174	101	76	41	14	31109	31395	31757	32106	32357	32667	10369	10447	10520	10545	10580	10607
I9_HYPTENS	60_70	UKBB	DUODENAL_ULCER_UNSPE_ACUTE_CHRONIC_WO_HAEMORRHAGE_PERFORATION	0.943208216477862	0.526405828097401	0.295522333042044	0.327205186220798	0.854965799547521	1.10188243128685	0.353906579656755	0.333656988006233	0.408549382379747	0.500232771604797	0.447466632415329	0.577526143623382	0.0076957807363858	0.114637854162816	0.469467681868706	0.513043607721449	0.0560456434505811	0.0563995981107543	252	45107	161	135	112	78	42	26	25	18	11	8	6	3	32617	32643	32666	32700	32736	32752	12556	12563	12570	12573	12575	12578
I9_HYPTENS	60_70	UKBB	E4_ACIDOSIS	1.85845228189342	1.7811367569574	1.4313664790677	0.54229570427527	0.632315668066195	-8.53152682516514	0.409063054704023	0.378658918593631	0.500393735587231	1.00021717751232	1.00015433070238	192.996049657283	5.54085581561026e-06	2.55360317412628e-06	0.0042299968298005	0.587695920050288	0.527244373306663	0.964740432966488	152	33951	116	53	40	25	17	4	17	12	6	2	1	0	27096	27159	27172	27187	27195	27208	6874	6879	6885	6889	6890	6891
I9_HYPTENS	60_70	UKBB	E4_CA_MET	1.49845650949635	0.614024846249626	0.806040593667489	-10.9957617522477	-10.9997823294658	-10.9552124642848	0.354455921726168	0.500398194393414	0.577667173173921	269.670715010902	338.780678968491	1322.03250033826	2.36319649859554e-05	0.219795355625093	0.162914128244565	0.967475452150388	0.974098243458342	0.993388290495196	243	34019	206	104	66	38	18	3	14	7	3	0	0	0	27185	27287	27325	27353	27373	27388	6857	6864	6868	6871	6871	6871
I9_HYPTENS	60_70	UKBB	E4_DIABETES	1.37988176614426	0.877756839767162	1.06531900045201	1.00801175371084	0.535325413482901	1.25866539527636	0.107861558826544	0.1082628620097	0.114172273204791	0.145094360376697	0.200465979222231	0.242923266020888	1.79222809101174e-37	5.16103091972865e-16	1.05071710987427e-20	3.72385124778735e-12	0.00757597384936684	2.20310349091182e-07	1869	43891	1164	970	734	506	329	140	256	197	144	83	38	17	32537	32731	32967	33195	33372	33561	11803	11862	11915	11976	12021	12042
I9_HYPTENS	60_70	UKBB	E4_DM1	1.70702228820046	1.03364185401027	1.36996497666236	0.953915069389103	-0.17192995736318	2.299459321678	0.378446009923141	0.408563323425571	0.378319025017249	0.577653580908064	1.00011807278048	0.44758523885747	6.46415254421198e-06	0.0114081110708679	0.000293251324651038	0.0986647157677121	0.863508552451651	2.78450040406099e-07	138	41921	71	60	49	39	26	14	21	16	13	6	5	5	31284	31295	31306	31316	31329	31341	10683	10688	10691	10698	10699	10699
I9_HYPTENS	60_70	UKBB	E4_DM1NOCOMP	1.69384177647887	0.812881523617946	1.2831722784054	0.815326269422978	-0.264472427079222	2.36679861822067	0.378385465880632	0.447511963504784	0.378304362124609	0.577623849672162	1.00011882527021	0.408631363628469	7.58773830946851e-06	0.0693019132294959	0.000694086208826068	0.158092029674521	0.79144011842308	6.95473038689432e-09	144	41920	73	62	52	44	28	15	20	15	13	6	5	6	31287	31298	31308	31316	31332	31345	10684	10689	10691	10698	10699	10698
I9_HYPTENS	60_70	UKBB	E4_DM2	1.36399424925779	0.820840360237264	1.1288708195345	1.03986171860544	0.499273302148093	1.05285032252833	0.110971701434644	0.113514563998596	0.113457474038164	0.146615234764104	0.208958659937194	0.277688203604049	1.00783288122463e-34	4.78935896235806e-13	2.52877598312917e-23	1.31755025056805e-12	0.0168786701225706	0.00014974992420753	1779	43822	1112	925	695	479	315	135	243	187	141	78	33	13	32459	32646	32876	33092	33256	33436	11787	11843	11889	11952	11997	12017
I9_HYPTENS	60_70	UKBB	E4_DM2NOCOMP	1.33178681146544	0.804181237803946	1.12431596394311	1.04896367289023	0.742621753294328	1.34252733842287	0.112981039060401	0.115671284779732	0.115620635291705	0.151457366601133	0.20046096293553	0.277762413246961	4.51698528157464e-32	3.59383316738979e-12	2.37811802440546e-22	4.33513654245356e-12	0.000211749279598149	1.34243811175409e-06	1739	43899	1110	899	670	445	274	111	240	186	139	77	35	13	32457	32668	32897	33122	33293	33456	11831	11885	11932	11994	12036	12058
I9_HYPTENS	60_70	UKBB	E4_DM2_STRICT	1.37606175845275	0.877363493766403	1.15648505987316	1.00381054503352	0.777733139646589	1.27595224042653	0.111616396688078	0.112790292514596	0.115614880659145	0.156853657303869	0.200462475789106	0.289052124383508	6.362698222789e-35	7.32651434571725e-15	1.47985746501018e-23	1.55720275566227e-10	0.000104587795284529	1.01354451187321e-05	1710	44110	1088	881	650	434	266	111	243	186	135	73	34	12	32619	32826	33057	33273	33441	33596	11870	11927	11978	12040	12079	12101
I9_HYPTENS	60_70	UKBB	E4_DMNAS	1.84671203668496	1.5183919804217	-0.23846025517579	1.30611731628837	0.519565547612695	2.15057621585334	0.258813406969489	0.24302094545683	0.707277823315386	0.447498110618091	0.70724457980285	0.707344446743005	9.65742981094535e-13	4.15773287385668e-10	0.736002188894002	0.00351482774761862	0.46256274162887	0.00236301671928069	204	42116	129	111	79	49	28	8	37	24	8	7	3	2	31363	31381	31413	31443	31464	31484	10791	10804	10820	10821	10825	10826
I9_HYPTENS	60_70	UKBB	E4_DMNASNOCOMP	1.82833514412584	1.45810245941064	-0.172203682460556	1.09595652264039	0.563235249068184	1.49327904006385	0.267848698086525	0.258658452842317	0.7072794237307	0.500253301865857	0.707247505741627	1.00017795052544	8.73150861155523e-12	1.72864381369047e-08	0.807638736671134	0.0284660386852573	0.425813269354658	0.135433690423379	193	42102	124	106	75	49	28	8	34	21	7	5	2	1	31356	31374	31405	31431	31452	31472	10781	10794	10808	10810	10813	10814
I9_HYPTENS	60_70	UKBB	E4_ENDOGLAND	1.35707667174171	0.393546143247717	0.34042133169802	-0.176513767262276	0.97119572574167	0.916537486239137	0.243130158331992	0.301873089110399	0.353870102399334	0.577541082116619	0.333596430291705	0.577505092321117	2.3819547901002e-08	0.192342446430354	0.336052026775858	0.759886525945407	0.00359940551376394	0.112498172113924	399	45030	264	219	171	108	71	32	41	26	21	15	12	3	32605	32650	32698	32761	32798	32837	12519	12534	12539	12545	12548	12557
I9_HYPTENS	60_70	UKBB	E4_ENDOMETPOSTOP	0.0995385040893292	1.0047708438925	0.431682465198821	0.336540304654389	0.685287318594233	0.687443604932862	0.707449294953434	0.3542636769492	0.577780700118084	0.707405130330726	0.707396896501105	1.00023607759425	0.888106511483649	0.00456505366200242	0.454979691403546	0.634260236570697	0.332672355207799	0.491905447020574	225	33824	154	131	88	64	38	19	12	14	8	5	3	1	27100	27123	27166	27190	27216	27235	6783	6781	6787	6790	6792	6794
I9_HYPTENS	60_70	UKBB	E4_ENDONUTRMET	0.963171892289587	0.562492529853965	0.540446820880179	0.498678303377887	0.596389518535654	0.435056729157968	0.0620946254462544	0.0587023953387531	0.0676081571780528	0.0816774150115338	0.0825370503712742	0.151529519202777	2.90671043409872e-54	9.50866475074053e-22	1.30830426552151e-15	1.02504135972667e-09	4.98458129616999e-13	0.00409043313217191	10402	36863	6922	5786	4474	3214	2206	967	897	692	494	311	187	44	30506	31642	32954	34214	35222	36461	8940	9145	9343	9526	9650	9793
I9_HYPTENS	60_70	UKBB	E4_FLUIDELECTRO	1.53038713848682	0.739486732205421	1.19400841818479	0.6446642291543	0.922095608263584	0.759277481000727	0.161380262201555	0.209272622767124	0.218953126335693	0.378399324230489	0.378312470154912	0.707300739053078	2.46809797528595e-21	0.000409933623821272	4.94545603157058e-08	0.0884444094998482	0.0147936520477725	0.283053091539849	998	36181	786	445	252	153	82	31	85	50	35	16	9	2	28299	28640	28833	28932	29003	29054	8009	8044	8059	8078	8085	8092
I9_HYPTENS	60_70	UKBB	E4_GLUCOPANCREAS	1.48224495859462	0.796497642952988	0.530108759691438	-0.0859221900074087	-0.506774622880451	0.818649278317485	0.333777604009978	0.378332668536452	0.447478375752583	0.707261573296109	1.00010452569016	1.0001258056799	8.96183564086465e-06	0.0352666103013922	0.236152763744407	0.903306315144696	0.612350132321628	0.413045315402258	198	45246	126	91	87	69	43	12	20	14	9	4	2	1	32723	32758	32762	32780	32806	32837	12575	12581	12586	12591	12593	12594
I9_HYPTENS	60_70	UKBB	E4_HYPERCHOL	1.26545659774519	0.697231766358377	0.583259095772404	0.359428167882842	0.785747632074706	0.686133940705092	0.0841623935236355	0.0874343213537894	0.109531182133174	0.151528885569145	0.130990982288149	0.242957074526298	4.27258843352451e-51	1.53186482934342e-15	1.00924897085602e-07	0.0176915689020307	1.99165137805555e-09	0.00474142793730589	3397	38871	2366	1956	1422	933	591	250	402	279	171	99	72	17	29916	30326	30860	31349	31691	32032	9584	9707	9815	9887	9914	9969
I9_HYPTENS	60_70	UKBB	E4_HYPERKALAEMIA	1.27209728069835	1.28338182335035	1.19702254648633	-9.52191344087066	2.19276959587808	2.4294679314705	0.577809312309997	0.500437627025821	0.707427258125657	193.627327316316	0.577662655955003	1.00045294914498	0.0276945182670205	0.010331891022444	0.0906309822264716	0.960778642264677	0.000147088342405395	0.0151669448628306	131	33912	106	48	25	14	6	4	9	8	6	4	4	1	27054	27112	27135	27146	27154	27156	6874	6875	6877	6879	6879	6882
I9_HYPTENS	60_70	UKBB	E4_HYPERLIPNAS	1.2592623166574	0.703460981271678	0.879535052352401	1.21872971962887	0.472310646487945	-10.0645431488427	0.243340727663422	0.258873602816982	0.277970866162721	0.302070828013979	0.500314247641604	166.334146703302	2.28041185731036e-07	0.00657986840524823	0.00155549039104742	5.46994358807346e-05	0.345155352431146	0.95175106072668	493	34580	354	278	203	123	74	33	51	39	27	15	4	0	27404	27480	27555	27635	27684	27725	7264	7276	7288	7300	7311	7315
I9_HYPTENS	60_70	UKBB	E4_HYPERPARA	1.18598154081204	0.0611821165494533	0.573587766581447	-0.312362872106398	0.414187061375809	1.99705347438976	0.447664545947571	0.577558205811251	0.500248949361778	1.00012147657676	0.707240750345041	0.707293177723028	0.0080667303423275	0.915636001400512	0.251545057851852	0.75479359412413	0.558118803801427	0.00475000821618064	132	44749	93	82	71	43	27	6	15	11	8	5	4	2	32381	32392	32403	32431	32447	32468	12392	12396	12399	12402	12403	12405
I9_HYPTENS	60_70	UKBB	E4_HYPOKALAEMIA	1.79318926538191	0.645923768762176	1.25910973321788	1.16479447441495	-10.4752596557522	1.4674780572727	0.278194589107339	0.44764265585367	0.500474427695178	0.70740863240988	252.680175039066	1.00028666616557	1.14985180776498e-10	0.149035942190718	0.0118751670420209	0.0996474372265009	0.966931895336294	0.142360413757025	272	34373	210	125	57	30	22	9	23	10	6	3	1	1	27318	27403	27471	27498	27506	27519	7094	7107	7111	7114	7116	7116
I9_HYPTENS	60_70	UKBB	E4_HYPOOSMNAT	1.3229118215649	0.701324239393382	1.15789486774258	0.63668922412317	0.559626584986517	-10.0108271585406	0.26808735207032	0.316762767360568	0.333845621188469	0.577660114470802	0.707312747998273	253.364679255183	8.03029497790812e-07	0.0268262875913667	0.000523656561600878	0.270380566434424	0.428826682100582	0.96848255783415	442	34718	364	216	121	72	34	12	35	22	13	5	2	0	27519	27667	27762	27811	27849	27871	7242	7255	7264	7272	7275	7277
I9_HYPTENS	60_70	UKBB	E4_HYTHYNAS	0.723366241370495	0.294473920202107	0.120315805433624	0.320659005690075	0.358939431260277	-0.260679161435108	0.134719420724322	0.125991067657789	0.156960074996553	0.169765898047897	0.174733624347833	0.378271601644687	7.89867253548027e-08	0.01942565362826	0.443356464528341	0.0589145448339315	0.0399554413935578	0.490740044354336	2526	42863	1685	1485	1198	839	570	276	183	143	100	71	39	7	31801	32001	32288	32647	32916	33210	11720	11760	11803	11832	11864	11896
I9_HYPTENS	60_70	UKBB	E4_HYTHY_AI_EXCL	0.54276056086674	0.799031075511906	0.619808842373618	0.469996004084545	0.963182280098955	0.572639405237675	0.408592480849602	0.277740379608992	0.353891138598432	0.447457833940482	0.378191378729552	0.707262273565301	0.184057063073906	0.00401603862024636	0.0798751349805447	0.293548321578179	0.0108712033276086	0.418137700225472	299	45162	198	170	132	91	61	26	32	27	19	13	9	2	32679	32707	32745	32786	32816	32851	12552	12557	12565	12571	12575	12582
I9_HYPTENS	60_70	UKBB	E4_HYTHY_AI_STRICT	0.761224600043	0.361547694035005	0.21076990265459	0.409754895596034	0.414897127110098	-0.300700221231674	0.139940591140153	0.129203798411718	0.159055752756387	0.172372468916201	0.180377420739157	0.40859334474461	5.3392275599277e-08	0.00513764300963731	0.185127301475229	0.0174470791388265	0.0214390945717763	0.461767160658727	2437	37914	1632	1436	1159	810	552	266	174	138	96	67	36	6	28879	29075	29352	29701	29959	30245	9666	9702	9744	9773	9804	9834
I9_HYPTENS	60_70	UKBB	E4_IRON_MET	1.44072536142193	0.99298011670445	0.394585194401752	1.22116122550365	0.878170818057041	2.24881839663331	0.500776199161693	0.447674085993281	0.707421537877798	0.577800692034933	0.707458156463876	0.707575105804027	0.00401495320074269	0.0265488939744217	0.576994998862245	0.0345610341228502	0.214493374361992	0.00148190180734279	121	33649	78	76	56	41	28	9	11	10	8	7	4	2	26987	26989	27009	27024	27037	27056	6694	6695	6697	6698	6701	6703
I9_HYPTENS	60_70	UKBB	E4_LIPOPROT	1.24576872341401	0.698298517707672	0.586951474569027	0.379669137079861	0.717963985143191	0.633627708803613	0.0807752813260479	0.083334925950723	0.103705414731437	0.142226096436312	0.128837856935913	0.236128203565932	1.15279150303066e-53	5.31882182263115e-17	1.51553183072766e-08	0.00759697243311562	2.50941372321699e-08	0.00728765783392398	3740	39337	2605	2144	1568	1031	652	275	441	308	189	107	75	18	30217	30678	31254	31791	32170	32547	9814	9947	10066	10148	10180	10237
I9_HYPTENS	60_70	UKBB	E4_METABO	0.250026278118105	1.01621118786336	0.945975914290243	0.184911185491649	0.451317064858454	0.23274836784505	0.577775897254941	0.316969469681831	0.408872973779831	0.707408925837795	0.707403676197115	1.00020086160018	0.665204249920972	0.00134583558683002	0.0206886797402511	0.793790060533464	0.523479643541369	0.815993105713432	304	33943	208	162	109	76	49	27	18	19	11	5	3	1	27181	27227	27280	27313	27340	27362	6840	6839	6847	6853	6855	6857
I9_HYPTENS	60_70	UKBB	E4_METABOLIA	1.15466985808811	0.63526986527916	0.523805884201979	0.32630009158312	0.670874160945597	0.605974017017039	0.0708286431048025	0.0732685445627396	0.0916917424590754	0.123946885455877	0.111952191412067	0.200465688968755	9.50455666639552e-60	4.30487492357085e-18	1.11208538292036e-08	0.00847390641360306	2.06632012623112e-09	0.00250421564149993	5534	41860	3939	2995	2133	1433	906	389	569	396	253	147	101	25	32062	33006	33868	34568	35095	35612	10824	10997	11140	11246	11292	11368
I9_HYPTENS	60_70	UKBB	E4_MG_MET	1.72872287154648	0.98234859909672	0.821372330722691	-9.51959481006491	-9.52766909674414	-9.42785749036114	0.448085911802822	0.577765268859041	1.00022963109122	223.005649467789	372.450102364525	868.644266964034	0.00011431090098958	0.0890828693868198	0.411541604669419	0.965950496953153	0.979591491598531	0.991340305192658	119	33903	98	58	24	14	4	2	8	3	1	0	0	0	27059	27099	27133	27143	27153	27155	6857	6862	6864	6865	6865	6865
I9_HYPTENS	60_70	UKBB	E4_MINERAL_MET	1.4482963464329	0.78348782091035	0.272554652399489	0.154118103117	1.08849638369488	1.356410478187	0.236885565510376	0.278064178460619	0.447613935141052	0.577673259933963	0.408658287441627	0.707392910643557	9.72209014140368e-10	0.0048376355797034	0.542586981567228	0.78962998227011	0.00773127085172025	0.0551772091232496	544	34440	422	271	167	113	63	23	36	22	14	10	8	2	27455	27606	27710	27764	27814	27854	7071	7085	7093	7097	7099	7105
I9_HYPTENS	60_70	UKBB	E4_NONTOXIC_THYROID	0.77266491928676	0.806803499710757	0.557719497860251	0.542693691284831	-0.220716577754535	-0.23688687142974	0.447517187058055	0.333684578357657	0.408565485346126	0.500280293512241	0.707293464105029	1.00010564111097	0.084246857576034	0.0156119658418335	0.172231810910019	0.278019429288167	0.754996451419913	0.812763967852031	231	45192	137	116	109	79	62	38	22	19	12	6	3	1	32678	32699	32706	32736	32753	32777	12586	12589	12596	12602	12605	12607
I9_HYPTENS	60_70	UKBB	E4_NUTRIDEF	0.761932788417555	0.680735843031696	0.596101655733606	0.503273286470623	0.400942889830913	0.532931620453122	0.109723752715836	0.087953514527266	0.105326788959976	0.129971983549652	0.145016754615237	0.250463028141218	3.80878743506339e-12	9.96336092179024e-15	1.51775236333568e-08	0.000107871791073721	0.00569570236052013	0.0333548652055159	3597	43403	2250	1970	1569	1152	811	333	318	264	176	108	59	16	32607	32887	33288	33705	34046	34524	11825	11879	11967	12035	12084	12127
I9_HYPTENS	60_70	UKBB	E4_OBESITY	0.67675176794937	0.690869723427234	0.571983554426275	0.53092164226415	0.474021240315435	0.718900022272776	0.12710598520931	0.0964818240231968	0.116444536984716	0.138180919426939	0.149722837696825	0.250468725741005	1.01336522374774e-07	8.03127198981803e-13	9.01205063076224e-07	0.000121925932256658	0.00154555278664826	0.00410187976117059	2925	43650	1810	1603	1297	968	692	277	263	225	153	99	56	16	32566	32773	33079	33408	33684	34099	11936	11974	12046	12100	12143	12183
I9_HYPTENS	60_70	UKBB	E4_OBESITYNAS	0.799851685458897	0.772318544134978	0.679403780631641	0.507671119268738	0.508181454908538	0.75735105195313	0.133530257869563	0.107030470490866	0.134511385134572	0.18322846473251	0.209030307790496	0.378335993696098	2.09788471312388e-09	5.35880900704667e-13	4.39729387594648e-07	0.00559359252973118	0.0150514943712534	0.0453067977413725	2265	43718	1469	1250	959	632	398	134	208	168	99	53	29	7	32334	32553	32844	33171	33405	33669	11972	12012	12081	12127	12151	12173
I9_HYPTENS	60_70	UKBB	E4_OBESITY_HYPER	0.674822685321032	0.6990030733093	0.573195626531766	0.532518955159582	0.473291746909468	0.718757985141116	0.127103468535289	0.0960546504293728	0.116444460780807	0.138181338691395	0.14972262702207	0.250468712354351	1.10083934173862e-07	3.40973087521243e-13	8.54539355521041e-07	0.000116313355424776	0.00157161732001753	0.0041092406731268	2927	43650	1811	1603	1295	966	692	277	264	226	153	99	56	16	32566	32774	33082	33411	33685	34100	11936	11974	12047	12101	12144	12184
I9_HYPTENS	60_70	UKBB	E4_PARATHYRO	1.46065768634092	-0.00493799510447928	0.480178964401823	-0.40575208800274	0.225235147640692	1.81945916585518	0.378561206243983	0.57756608374609	0.500244484834016	1.00012113179948	0.70724257960367	0.707296686305714	0.00011411062500909	0.993178439373415	0.337111298179551	0.684960878529097	0.750128872881327	0.0100992345534241	143	44758	99	89	79	47	32	8	17	11	8	5	4	2	32389	32399	32409	32441	32456	32480	12396	12402	12405	12408	12409	12411
I9_HYPTENS	60_70	UKBB	E4_PCOS_BROAD_EXCLUSIONS	1.1511533301611	0.424413068819742	0.688172583313341	1.01486411764221	1.23575607615161	-8.91226058045648	0.378306341192424	0.447464197167347	0.447508233237725	0.500249640965485	0.500176289995171	141.273797752831	0.002342999649864	0.342882617129691	0.124100572111212	0.042487293108231	0.0134871118058403	0.949698801584889	199	45220	137	94	72	43	27	9	19	13	12	7	4	0	32680	32723	32745	32774	32790	32808	12583	12589	12590	12595	12598	12602
I9_HYPTENS	60_70	UKBB	E4_PCOS_CONCORTIUM	-10.4985812289865	0.737324889614053	1.42386068772379	-10.4968393062426	1.21910714427874	0.336437775152888	359.794467088499	1.00022019724189	0.708447952150897	210.271642407134	0.410175982543606	0.578340287266155	0.976721522723543	0.461023493451462	0.0444490738729192	0.960185840394916	0.00295716066382871	0.56074870084907	139	25340	18	15	18	35	55	84	2	2	4	5	7	3	19029	19032	19029	19012	18992	18963	6430	6430	6428	6427	6425	6429
I9_HYPTENS	60_70	UKBB	E4_PCOS_CONSORTIUM_EXCLUSIONS	0.702642052856694	-0.106026540589453	0.0209900210537185	-0.192263550364942	-0.18037551817174	-1.24224655229327	0.23640288301081	0.267772083675088	0.277870741015925	0.354000748091075	0.316701343383137	0.707328188127106	0.00295651993941871	0.692135897072977	0.939786031429303	0.587049781310624	0.568986659222225	0.0790453875312287	1057	44254	594	510	436	341	315	224	50	35	26	17	11	2	32323	32407	32481	32576	32602	32693	12344	12359	12368	12377	12383	12392
I9_HYPTENS	60_70	UKBB	E4_PHOS_MET	1.40959366481173	1.1045981143393	0.703687046496335	-10.0514950662805	-10.0168714505246	-10.1149876052405	0.500521007637775	0.577712316458471	1.00023061298505	331.875169936084	326.831351915743	1092.91894037792	0.00485874253960809	0.0558734931640146	0.48172875426315	0.975838184033497	0.97554990983639	0.992615667154018	112	33792	88	56	24	13	7	2	8	4	1	0	0	0	27040	27072	27104	27115	27121	27126	6768	6772	6775	6776	6776	6776
I9_HYPTENS	60_70	UKBB	E4_THYROID	0.65333881976889	0.278476484475113	0.22619259286929	0.372408715262219	0.355573970878864	-0.348354203879384	0.134698228423773	0.123160418180428	0.143717701177799	0.15890980426597	0.16735470539133	0.378268837704152	1.23219509441255e-06	0.0237538380493133	0.115518127017554	0.0191026056639066	0.0336139343912411	0.357093761377081	2730	42974	1792	1571	1278	916	635	312	194	156	113	77	42	7	31949	32170	32463	32825	33106	33429	11769	11807	11850	11886	11921	11956
I9_HYPTENS	60_70	UKBB	E4_THYROID_CTRL_EXCLUSION	0.756170026326983	0.588728942776567	0.280693586790998	0.356467081414821	0.2651078522155	0.455798292424275	0.0960203889900478	0.0796455806326274	0.104311896911916	0.118070235169215	0.129961229376663	0.186295178263286	3.40474375537116e-15	1.44789465726382e-13	0.00712581111090317	0.00253518084150068	0.0413603324437735	0.014419251373518	4890	39500	3153	2783	2258	1667	1136	551	415	335	215	143	81	29	30317	30687	31212	31803	32334	32919	10505	10585	10705	10777	10839	10891
I9_HYPTENS	60_70	UKBB	E4_THYTOXNAS	0.543045777354856	1.1711532579176	0.499367528399925	-0.559896938052847	0.589311437124064	1.10524141365696	0.500344534384378	0.289126938670844	0.500282270026359	1.00014900374629	0.577548649149504	0.707293902843822	0.277769467409406	5.1074631831213e-05	0.318196180062653	0.575606638224675	0.307554557792735	0.118138735289896	211	41190	143	121	87	59	42	18	21	18	8	5	5	2	30155	30177	30211	30239	30256	30280	11082	11085	11095	11098	11098	11101
I9_HYPTENS	60_70	UKBB	E4_VIT_B_DEF	1.54241357559853	1.03005971413985	0.904603877909067	0.537225515286433	-0.319980287226878	-9.95262004434381	0.258812561069951	0.267740340368614	0.353881622206258	0.57760155004398	1.00013098256265	187.626683586862	2.52890549634121e-09	0.000119458911365151	0.010581224288314	0.352320822344953	0.749015042070432	0.957696212108585	283	40796	186	154	108	70	44	19	33	20	9	4	1	0	30392	30424	30470	30508	30534	30559	10468	10481	10492	10497	10500	10501
I9_HYPTENS	60_70	UKBB	E4_VIT_DEF	1.2432898404773	0.916061035966054	0.796439272279335	0.288014491680349	-0.246563940931268	-9.93958315546925	0.193230902166063	0.183256740131515	0.23623722775615	0.378313691917891	0.577573630864673	128.032061239315	1.24110238619734e-10	5.76926993755355e-07	0.000747997322361266	0.446471147913426	0.669454993096874	0.938119555559811	729	41414	481	393	288	202	124	52	67	46	24	9	3	0	30860	30948	31053	31139	31217	31289	10735	10756	10778	10793	10799	10802
I9_HYPTENS	60_70	UKBB	E4_VIT_D_DEF	0.977031393496019	1.04221074344503	0.671599446286765	0.491719718517986	-0.0130530655913228	-9.93258195309179	0.289202571978963	0.229992888094637	0.333769268764302	0.447509901489735	0.70730251434686	188.78273511302	0.000729186413317738	5.85687834223458e-06	0.0442023554252907	0.271859369054289	0.985276104424137	0.958039600775714	443	41061	293	233	173	122	71	31	36	28	14	6	2	0	30601	30661	30721	30772	30823	30863	10574	10582	10596	10604	10608	10610
I9_HYPTENS	60_70	UKBB	E4_VOLUME	1.61467133875486	0.903268892013204	0.809668788760692	0.730543142242355	0.171502042887709	0.764822310192855	0.224585739414428	0.277975016458918	0.378470016128071	0.500414269116409	0.707364536308721	1.00024014251755	6.5003227904642e-13	0.0011562405284245	0.0324096939016912	0.144323958181304	0.80842984031993	0.444486724942905	549	34787	426	232	135	91	58	21	42	24	14	7	3	1	27603	27797	27894	27938	27971	28008	7265	7283	7293	7300	7304	7306
I9_HYPTENS	60_70	UKBB	F5_ADO	0.835803837223454	0.501400980274161	0.282812994699059	0.437399235522223	0.528317745679646	0.0289975732630779	0.157173847072105	0.142311497337383	0.174897588260954	0.177600731667974	0.169776501476663	0.316580494377944	1.05085417439087e-07	0.000426266477107514	0.105873844693118	0.0137847798946272	0.00185923615535809	0.927018863231004	1934	41795	1072	916	802	674	535	308	143	120	92	66	43	10	31030	31186	31300	31428	31567	31794	11484	11507	11535	11561	11584	11617
I9_HYPTENS	60_70	UKBB	F5_ALCOHOL	1.03832716716024	0.645983774209507	0.624617809895572	0.452070668740573	0.490904887856385	0.921205536110227	0.200848724535036	0.18329086701672	0.209107819605321	0.258661618130474	0.267653010280185	0.378251890884877	2.34473108049091e-07	0.000424500306995104	0.00281673525965937	0.0805107922076532	0.0666377642552942	0.0148741529117625	800	42876	474	428	350	272	202	86	86	70	49	31	18	7	31508	31554	31632	31710	31780	31896	11608	11624	11645	11663	11676	11687
I9_HYPTENS	60_70	UKBB	F5_ALCOHOLAC	1.02731220660337	0.454612354397812	-0.127422622486182	-0.645636972855013	0.00686870528285368	1.12064257706752	0.447762610648909	0.447552854586654	0.707311065063244	1.00015697819363	0.707276491118152	0.70737930002741	0.0217719331141286	0.309737231586726	0.857034217531307	0.518580131283134	0.992251477573543	0.113144260912183	174	42466	104	97	76	55	47	21	13	9	4	5	4	2	31129	31136	31157	31178	31186	31212	11394	11398	11403	11402	11403	11405
I9_HYPTENS	60_70	UKBB	F5_ALCOHOL_DEPENDENCE	1.59470165591032	1.10872224630652	0.976828000830086	0.415443925516894	0.953583581711318	1.61596939424394	0.354079191184783	0.353978208664346	0.447596191247335	0.707322586290477	0.577646672020104	0.707300486975075	6.67492105929819e-06	0.00173515496632094	0.0290810007772234	0.556970561388558	0.0987778446488157	0.0223304269876653	147	42497	85	68	53	40	30	9	22	17	10	6	5	2	31125	31142	31157	31170	31180	31201	11412	11417	11424	11428	11429	11432
I9_HYPTENS	60_70	UKBB	F5_ALLANXIOUS	0.740289843064246	0.573696536799318	0.497178666829482	0.00636906296780155	0.53634212576529	0.79658552611292	0.143829561828991	0.123966746700952	0.156908816386044	0.258619069282096	0.2187129333787	0.316562433301121	2.64694267329795e-07	3.69524226528882e-06	0.00153183806328972	0.980352325187687	0.0141959974315243	0.011857348625508	2058	44297	1409	1176	840	513	320	143	160	124	71	38	28	10	32573	32806	33142	33469	33662	33839	12213	12249	12302	12335	12345	12363
I9_HYPTENS	60_70	UKBB	F5_ANXIETY	0.712359835450061	0.634697997280844	0.518132575777012	-0.230131322256865	0.612027995973841	1.1774445524391	0.157067212602894	0.131036545089695	0.172192915973359	0.333670418389171	0.250465777852925	0.353908448518831	5.74992727000561e-06	1.27461512945862e-06	0.00262088616782997	0.490385062558675	0.0145431769032919	0.000877942567634314	1772	44085	1238	1019	707	418	239	92	132	105	55	27	22	8	32358	32577	32889	33178	33357	33504	12129	12156	12206	12234	12239	12253
I9_HYPTENS	60_70	UKBB	F5_BEHAVE	0.741789753769444	0.984600667738081	0.855848625464111	0.0869146895850767	-1.21264259075713	-0.473441483267726	0.500333797401982	0.33375945331634	0.37833100789568	0.577563824940932	1.00009032923687	1.00009557577806	0.138183445179597	0.00317742250198858	0.0236869723664851	0.880381987808518	0.225308394042012	0.635930513291431	211	45102	105	99	89	84	72	41	17	18	12	5	2	1	32629	32635	32645	32650	32662	32693	12562	12561	12567	12574	12577	12578
I9_HYPTENS	60_70	UKBB	F5_DELIRIUM	1.04320479077934	1.01025730383577	0.8582455800347	0.684816285628718	-8.12391632075923	NA	0.408532611076744	0.408509450036484	0.70728118958547	1.00011946779212	122.703767998721	0	0.0106633709562466	0.0133971814531778	0.224960401963693	0.493511485756147	0.947212582912636	NA	161	44229	135	66	31	16	7	0	14	9	3	1	0	0	32081	32150	32185	32200	32209	32216	12160	12165	12171	12173	12174	12174
I9_HYPTENS	60_70	UKBB	F5_DEMENTIA	1.11996921182613	0.111992931242216	0.38664474623726	-9.06901702969718	1.58643307790914	NA	0.353890420609144	0.577522550729087	0.707252678457321	122.997369950497	1.00018650319151	0	0.00155224539445325	0.846238851051153	0.584594854469033	0.941222503951269	0.11270817663275	NA	176	44270	159	82	40	18	5	0	14	6	3	1	1	0	32236	32313	32355	32377	32390	32395	12037	12045	12048	12050	12050	12051
I9_HYPTENS	60_70	UKBB	F5_DEMENTIA_INCLAVO	1.10729623336501	0.0970813028543379	0.371967176105434	-9.06805454284691	1.56965816909604	NA	0.353879667270888	0.577516973330088	0.707247747756962	122.058350470946	1.00017948177588	0	0.0017539091492937	0.866503656308169	0.598932552554726	0.940777419508331	0.116560237733412	NA	176	45239	159	82	40	18	5	0	14	6	3	1	1	0	32699	32776	32818	32840	32853	32858	12543	12551	12554	12556	12556	12557
I9_HYPTENS	60_70	UKBB	F5_DEPRESSIO	0.862989182073421	0.486225409763191	0.271398430457314	0.388964001071243	0.581144032460269	0.0650065065240134	0.155310349715066	0.143737493758435	0.177587727768226	0.183377297004214	0.167430138807156	0.316587895145657	2.75164421486413e-08	0.000717686489816489	0.126450499164499	0.0339122793029536	0.000518592964933165	0.837310570638642	1923	41765	1070	912	791	662	526	301	141	118	90	65	44	10	31005	31163	31284	31413	31549	31774	11472	11495	11523	11548	11569	11603
I9_HYPTENS	60_70	UKBB	F5_MOOD	0.833804312718102	0.536811550800443	0.273117399073956	0.422933111655541	0.513629667703803	-0.00464441531590882	0.157177186305026	0.139586095643923	0.174900843019893	0.177606550432234	0.169771800687985	0.316578804417137	1.12754216615263e-07	0.000120190142267239	0.118392704980023	0.017252016361178	0.00248294527633178	0.988294938579107	1949	41779	1073	919	810	684	543	317	145	122	92	66	43	10	31035	31189	31298	31424	31565	31791	11475	11498	11528	11554	11577	11610
I9_HYPTENS	60_70	UKBB	F5_NEUROTIC	0.732051886265401	0.476971058678095	0.533353328558121	0.142938349441823	0.541177495648107	0.621973371775296	0.139665777622225	0.124893235835257	0.145130912702464	0.224089155549123	0.196681629977117	0.301877751523388	1.5931534585652e-07	0.000133977277653825	0.000237867232152243	0.523562375673915	0.005931566160487	0.0393652367122071	2246	44330	1498	1254	925	587	392	191	168	133	84	45	33	11	32671	32915	33244	33582	33777	33978	12239	12274	12323	12362	12374	12396
I9_HYPTENS	60_70	UKBB	F5_ORGANIC	1.00203560985744	0.480628663009001	0.577387264231791	0.038902361765336	0.676459885462177	-8.02045764078898	0.267667632604265	0.316532707908691	0.408482434965513	0.707247445547263	0.707248405377587	149.607557374425	0.000181415688295554	0.128909294209103	0.15751067299282	0.956134237062555	0.338836259763039	0.957245907816321	368	45139	307	175	101	53	29	5	33	20	10	4	2	0	32705	32837	32911	32959	32983	33007	12462	12475	12485	12491	12493	12495
I9_HYPTENS	60_70	UKBB	F5_PANIC	1.05230818448845	0.316530876071714	-0.00836630666493602	0.635205883612893	1.06003085211621	-8.97269045245839	0.447534793993815	0.500224225612152	0.707260361398771	0.707285011648785	0.577552928654962	136.91000983434	0.0187057391081597	0.526878637004651	0.99056190392258	0.369137353173735	0.0664489543101764	0.94774633661149	149	42494	102	86	66	30	22	16	13	8	5	5	3	0	31071	31087	31107	31143	31151	31157	11457	11462	11465	11465	11467	11470
I9_HYPTENS	60_70	UKBB	F5_PHOBANX	0.67503137819162	0.536293318453782	0.253118987064565	0.375122757435625	0.180698647470584	-0.27382558300408	0.408709652605092	0.333677798048878	0.447476302831954	0.500220511844363	0.577552095235016	1.00009846888101	0.0986128679143814	0.108006321346327	0.57162562832862	0.453306029435047	0.754379531393302	0.784239382377323	266	42572	180	160	122	82	63	32	22	16	11	7	4	1	31143	31163	31201	31241	31260	31291	11493	11499	11504	11508	11511	11514
I9_HYPTENS	60_70	UKBB	F5_PSYCH	0.850639042133746	0.452114070373809	0.532011080566229	0.453543933136803	0.381566619370244	0.325882643996787	0.0874426857600623	0.0810500836093726	0.0878449762263242	0.104366666266471	0.110811968823502	0.189582272263071	2.29139698234735e-22	2.43011637072149e-08	1.39331966036873e-09	1.3884607863486e-05	0.000574512528000191	0.0856232873422908	5692	39761	3396	2940	2433	1898	1453	735	480	394	289	178	101	28	30892	31348	31855	32390	32835	33553	10685	10771	10876	10987	11064	11137
I9_HYPTENS	60_70	UKBB	F5_PSYCH_INCLAVO	0.850639042133746	0.452114070373809	0.532011080566229	0.453543933136803	0.381566619370244	0.325882643996787	0.0874426857600623	0.0810500836093726	0.0878449762263242	0.104366666266471	0.110811968823502	0.189582272263071	2.29139698234735e-22	2.43011637072149e-08	1.39331966036873e-09	1.3884607863486e-05	0.000574512528000191	0.0856232873422908	5692	39761	3396	2940	2433	1898	1453	735	480	394	289	178	101	28	30892	31348	31855	32390	32835	33553	10685	10771	10876	10987	11064	11137
I9_HYPTENS	60_70	UKBB	F5_SCHIZO	1.66631286838348	0.32534241366303	0.48998025054114	0.824187638632675	-11.0075748703989	-10.9995105098499	0.447511458548834	0.707261516392335	0.70729996121989	0.707334023689663	236.023126217357	290.696732352054	0.000196472984483687	0.645514072906633	0.488468050331768	0.243936881797906	0.9628019874356	0.969816496592221	100	45236	55	42	37	32	27	16	10	5	4	2	0	0	32668	32681	32686	32691	32696	32707	12603	12608	12609	12611	12613	12613
I9_HYPTENS	60_70	UKBB	F5_SEXDYS	0.838424406383159	0.191261078548557	0.928448738128433	-0.486965670837176	-0.898858705467743	-0.173619032907143	0.707363165509014	0.707319744449507	0.50037136841503	1.00014582005664	1.00009829081452	1.00009025038428	0.235906203247627	0.786850561149657	0.0635221038158957	0.626332974989573	0.368774988438897	0.862177187186096	106	44999	44	44	45	47	51	31	8	8	7	3	2	1	32535	32535	32534	32532	32528	32548	12518	12518	12519	12523	12524	12525
I9_HYPTENS	60_70	UKBB	F5_SOMATOFORM	0.637898895793264	-0.406148650856651	0.692986603331972	0.582456934100776	0.0798513858746636	-0.252551536432763	0.577692456502955	0.707287373482573	0.408582211003145	0.500235918387306	0.577575629209353	1.00015337935964	0.269498217793262	0.56580927959381	0.0898714319251659	0.244276336566198	0.890040712276986	0.800644716857647	177	42390	91	83	86	69	69	43	12	12	11	5	3	1	31053	31061	31058	31075	31075	31101	11411	11411	11412	11418	11420	11422
I9_HYPTENS	60_70	UKBB	F5_SUBSNOALCO	0.93416756768001	0.486585514558567	0.514060088126545	0.758008183729721	0.692251102021318	0.428022303673745	0.120731945864235	0.112129099150251	0.123138063585218	0.125982038432067	0.138180477267073	0.35391117366231	1.01363371820898e-14	1.42799798300161e-05	2.98425673678293e-05	1.77903403021002e-09	5.4497802919962e-07	0.226506897313312	2689	43753	1525	1385	1181	933	699	309	250	205	158	110	57	8	32685	32825	33029	33277	33511	33901	11982	12027	12074	12122	12175	12224
I9_HYPTENS	60_70	UKBB	F5_SUBSTANCE	0.945001897907159	0.481756352971991	0.537800635917526	0.649469966058716	0.574927546107853	0.652850982554842	0.107922330954444	0.101110796759819	0.109509574372263	0.118825906742121	0.129902043969973	0.25861954124456	2.01737875755493e-18	1.89192919252448e-06	9.06168182517189e-07	4.61013414064508e-08	9.60612581672447e-06	0.0115906411779615	3227	44136	1846	1678	1425	1126	849	372	311	254	193	131	68	15	33025	33193	33446	33745	34022	34499	12181	12238	12299	12361	12424	12477
I9_HYPTENS	60_70	UKBB	F5_TOBAC	0.912440279727476	0.491841748276304	0.519618444139796	0.777990636148276	0.699210358769825	0.439442577515787	0.122463677278291	0.112132690277161	0.123141605159543	0.1250249107763	0.138180981224219	0.353909176875269	9.2845355949648e-14	1.15322819952711e-05	2.44646896321552e-05	4.88717997808806e-10	4.19024315411958e-07	0.214353994111911	2671	43737	1513	1375	1173	926	696	307	248	206	159	111	57	8	32669	32807	33009	33256	33486	33875	11978	12020	12067	12115	12169	12218
I9_HYPTENS	60_70	UKBB	FALLS	0.407389003284333	0.145452237446219	-0.0346817314653246	0.290905986255488	-0.266459544228588	-0.32376910546786	0.133432962122534	0.114894103178189	0.148151355271591	0.154991703182877	0.213638738320028	0.333616808145886	0.00226463148098889	0.205524603180895	0.814909970162027	0.0605299802119157	0.212308198904751	0.331806295426435	3262	43031	2279	1977	1475	997	672	325	194	156	98	64	29	9	32072	32374	32876	33354	33679	34026	11748	11786	11844	11878	11913	11933
I9_HYPTENS	60_70	UKBB	FEMINGHER_BILATERAL	-0.93589514521035	-0.734165403828998	-0.445736864485038	0.539481330869822	0.824509688964572	0.261410658889987	1.00023085600386	0.70740013830163	0.70741166390423	0.500398406952913	0.500426459687326	1.00021111776639	0.349438414950618	0.299346364856862	0.528632142174224	0.280987519093777	0.0994318860036331	0.793818384328498	188	34300	137	109	82	62	39	15	9	11	10	8	5	1	25734	25762	25789	25809	25832	25856	8608	8606	8607	8609	8612	8616
I9_HYPTENS	60_70	UKBB	FG_DISVEINLYMPH	3.00133538628593	2.38705002742504	2.71515674742747	2.86809391994927	2.68744518697282	2.35664515218519	0.18797017808866	0.188666529941831	0.178647801815186	0.193411898976659	0.217280469792428	0.382905171007423	2.16686065803712e-57	1.08760677330748e-36	3.62487873224888e-52	9.52212748686163e-50	3.86721448780579e-35	7.52461552417574e-10	1729	23975	1172	1016	822	603	429	216	119	96	82	54	28	7	23917	24073	24267	24486	24660	24873	496	519	533	561	587	608
I9_HYPTENS	60_70	UKBB	FG_DOAAC	4.04995723155539	3.58075806748752	2.49088584304422	3.04832811164507	1.69916346621166	3.21354051020817	0.210632724984948	0.216572801825451	0.452972930969638	0.45272608287118	1.00248398231706	1.00405569043277	2.17552147620832e-82	2.09722897453145e-61	3.82009971265793e-08	1.65888885748153e-11	0.0900842930230873	0.00137160794774722	395	23468	273	212	141	84	58	19	58	33	10	6	2	1	23093	23154	23225	23282	23308	23347	439	464	487	491	495	496
I9_HYPTENS	60_70	UKBB	FG_OTH	3.33040455368132	2.49103739661567	2.48032845817466	2.73268080392771	1.07487203874557	1.46279787559476	0.145501541982235	0.175701852326422	0.213752879400478	0.234126410769221	0.579099038248014	1.00130564904985	5.96106112393377e-116	1.26015718629348e-45	3.94549242420734e-31	1.77587596257118e-31	0.0634377520078356	0.144045503646361	1132	24801	820	621	411	268	180	52	124	74	44	22	3	1	23958	24157	24367	24510	24598	24726	1031	1081	1111	1133	1152	1154
I9_HYPTENS	60_70	UKBB	FG_PULMHEART	0.988767055799768	0.222472873999763	-0.193895766389327	0.195301552258226	-0.297397422695152	0.4367783471947	0.218788608618978	0.267645822354503	0.408515348917453	0.408517332226318	0.577520270339853	0.707258176741068	6.20501903589267e-06	0.405848696734102	0.635047008805477	0.63259747196265	0.606583894971511	0.536861701255827	659	44672	517	340	216	144	88	33	42	24	15	10	4	2	32371	32548	32672	32744	32800	32855	12401	12419	12428	12433	12439	12441
I9_HYPTENS	60_70	UKBB	FIBRO_COMORB	2.90771657495551	2.44285008044512	2.31476144261493	2.50158223666042	2.72632369733028	2.31762204051143	0.14973910632801	0.142903946329268	0.163732716593002	0.165508378925854	0.147633163450778	0.25643022380886	5.37854707026231e-84	1.63508819960311e-65	2.23259673713681e-45	1.29884097770461e-51	3.81516672340065e-76	1.59532063399759e-19	2723	21301	1572	1367	1173	972	776	447	189	158	129	96	66	16	21583	21788	21982	22183	22379	22708	680	711	740	773	803	853
I9_HYPTENS	60_70	UKBB	G6_AD_WIDE	0.587349983606875	-0.715243259783921	-9.95248406883089	1.07139054330657	-9.94841072774207	NA	0.577548396769489	1.00009548539896	159.075545404438	1.00015780476338	486.990711747451	0	0.309167214652427	0.474500932771187	0.950113288353134	0.284069846826404	0.983701678329908	NA	105	45296	99	61	28	11	4	0	5	2	1	1	0	0	32696	32734	32767	32784	32791	32795	12601	12604	12605	12605	12606	12606
I9_HYPTENS	60_70	UKBB	G6_AD_WIDE_EXMORE	0.867706668474493	-0.431370737091403	-9.95043976809869	1.36930809069206	-9.9434154457342	NA	0.577778945105478	1.00020682638115	183.199625360187	1.0003453142151	563.440253362808	0	0.133149551369665	0.666263673606573	0.956684407160294	0.171050728691581	0.985919916397693	NA	105	26881	99	61	28	11	4	0	5	2	1	1	0	0	20933	20971	21004	21021	21028	21032	5949	5952	5953	5953	5954	5954
I9_HYPTENS	60_70	UKBB	G6_ALZHEIMER	0.620377595566075	-0.652743376974535	-9.95558318990016	1.07420092017054	-9.94837675283158	NA	0.577549508713627	1.00009460054223	162.817122344868	1.00015731804699	486.996945381146	0	0.28275329251585	0.513961545826568	0.951243094285444	0.282808359509134	0.98370194257394	NA	101	45300	95	58	27	10	4	0	5	2	1	1	0	0	32700	32737	32768	32785	32791	32795	12601	12604	12605	12605	12606	12606
I9_HYPTENS	60_70	UKBB	G6_ALZHEIMER_EXMORE	0.899372807551548	-0.368495167647604	-9.95365043471793	1.37209726752848	-9.94338937350063	NA	0.577781306367461	1.00020482266054	187.339984091861	1.00034421444502	563.440619636326	0	0.119566130983619	0.712560305259232	0.957627150234584	0.170180165236693	0.985919962464695	NA	101	26880	95	58	27	10	4	0	5	2	1	1	0	0	20933	20970	21001	21018	21024	21028	5948	5951	5952	5952	5953	5953
I9_HYPTENS	60_70	UKBB	G6_ALZHEIMER_INCLAVO	0.620377595566075	-0.652743376974535	-9.95558318990016	1.07420092017054	-9.94837675283158	NA	0.577549508713627	1.00009460054223	162.817122344868	1.00015731804699	486.996945381146	0	0.28275329251585	0.513961545826568	0.951243094285444	0.282808359509134	0.98370194257394	NA	101	45300	95	58	27	10	4	0	5	2	1	1	0	0	32700	32737	32768	32785	32791	32795	12601	12604	12605	12605	12606	12606
I9_HYPTENS	60_70	UKBB	G6_CARPTU	0.350310739640162	0.47485135475872	0.203212865609261	0.695771092766728	0.335565721175101	-0.0456062377179805	0.277935056779493	0.196763276123133	0.250529383490713	0.209199014257139	0.236186263994355	0.408534435370446	0.207523293167601	0.0158082413547491	0.417288803459932	0.000881394498053578	0.155384419294427	0.911113797649342	944	41495	525	477	403	373	307	181	73	66	51	44	23	6	30595	30643	30717	30747	30813	30939	11246	11253	11268	11275	11296	11313
I9_HYPTENS	60_70	UKBB	G6_CERCYST	1.39202594552695	0.0931747593143604	0.216538384599431	0.576002263595227	0.794754217427927	1.02041001072221	0.289174595491034	0.447479966373486	0.500259970069005	0.500268469337878	0.447440088174686	0.707255743251759	1.4809399725601e-06	0.835056354305264	0.665122502303029	0.249573346077679	0.0756958588263754	0.149084220108126	310	43695	214	142	112	74	51	22	22	13	10	7	6	2	31856	31928	31958	31996	32019	32048	11913	11922	11925	11928	11929	11933
I9_HYPTENS	60_70	UKBB	G6_CPETAL	1.35176505713993	0.595499375196043	-0.411263197030328	0.168327425504187	-0.205872096910561	0.129035237394866	0.301943630389217	0.378276652899218	0.707292303277607	0.577535688595745	0.707232567905945	1.00010963440582	7.57421964927079e-06	0.115431280386647	0.560929503141795	0.770701023181653	0.770978412371772	0.897340959122035	269	45152	183	117	93	78	54	29	22	12	7	5	3	1	32662	32728	32752	32767	32791	32816	12554	12564	12569	12571	12573	12575
I9_HYPTENS	60_70	UKBB	G6_EPIPAROX	0.934831745754035	0.589178646572246	0.327780360524622	0.105937425258911	0.242333330708741	-0.122247748226222	0.135955183236324	0.120507698914761	0.149882574836423	0.186361975033225	0.17208477643851	0.316562803237028	6.15440940758553e-12	1.01279007960231e-06	0.0287487738440782	0.569729591281506	0.15906575204992	0.699369154944661	2139	41599	1227	1100	960	795	625	329	170	141	95	66	42	10	30866	30993	31133	31298	31468	31764	11475	11504	11550	11579	11603	11635
I9_HYPTENS	60_70	UKBB	G6_EPLEPSY	0.476772263116856	0.327114750268468	0.297196705767159	-0.676503149762952	0.694257899313286	1.33578740885585	0.500380450251092	0.408564562782449	0.500254913365538	1.00012817203495	0.500223067864515	0.707273432186023	0.340681519598996	0.423337792592578	0.552451565588584	0.498776274621287	0.165168530782553	0.0589396067688773	230	40497	162	128	92	63	43	18	13	14	9	5	6	2	29651	29685	29721	29750	29770	29795	10901	10900	10905	10909	10908	10912
I9_HYPTENS	60_70	UKBB	G6_FACOTH	-0.345482664595159	0.491125897463844	0.687044481192192	-0.506291836896328	0.0894536824338801	1.28565407078433	1.00018115259281	0.50024965146791	0.50029616974459	1.00014173593413	0.70726846017161	0.577564241649559	0.729778575295209	0.326217310814575	0.169666710801254	0.612702155036921	0.89935380647176	0.0260146373278443	148	41025	90	73	60	51	40	23	8	8	7	5	5	3	29989	30006	30019	30028	30039	30056	11086	11086	11087	11089	11089	11091
I9_HYPTENS	60_70	UKBB	G6_HEADACHE	0.891061289695445	0.355379077500592	-0.253894574780174	-0.166148546942061	0.551567208831484	0.0606564588777996	0.378480706820843	0.35394122015717	0.50028433263968	0.500272604842583	0.333680921628794	0.707335419807765	0.0185570781380205	0.315348528481873	0.611803649445895	0.739801653075328	0.0983353493880601	0.93166240451502	336	40273	170	168	159	144	131	72	25	18	15	12	11	2	29620	29622	29631	29646	29659	29718	10794	10801	10804	10807	10808	10817
I9_HYPTENS	60_70	UKBB	G6_HEMIPLE	1.44471399305461	0.758853613620455	-0.445344074810628	-10.9952208160321	0.566572542364519	-11.0136037589781	0.353932227140635	0.447466118343031	1.0001146500052	223.805192446467	0.707222624978396	355.151672991529	4.46700845926553e-05	0.0899065875901173	0.656108010018247	0.960816864691776	0.423060252879389	0.975260777877462	157	45067	122	75	49	38	25	12	15	7	2	1	2	0	32579	32626	32652	32663	32676	32689	12508	12516	12521	12522	12521	12523
I9_HYPTENS	60_70	UKBB	G6_MIGRAINE	0.607038105822661	0.761589658881792	-0.480345686218706	0.55043975847774	0.255908964486836	-0.129293483203837	0.316754909235136	0.224186776078554	0.447583417520121	0.289224627303984	0.333712534811039	0.577565800968973	0.0553105880019604	0.000680987879856138	0.283182230030192	0.0570201142391834	0.443168018912383	0.822866776085939	622	40487	336	296	273	229	187	106	38	31	20	24	12	3	29836	29876	29899	29943	29985	30066	10899	10906	10917	10913	10925	10934
I9_HYPTENS	60_70	UKBB	G6_NERPLEX	0.585479642816707	0.400823325768774	0.301266993743192	0.409295118638482	0.243330852317289	0.263869424899389	0.145390128057453	0.1188352484322	0.134525276490615	0.135764105521556	0.143573322743567	0.209028905164328	5.65036104807578e-05	0.000743720592421899	0.0251245429602222	0.00257189395289832	0.0901096866215877	0.206819798458684	2741	42387	1535	1374	1225	1117	905	482	215	183	149	118	68	23	31719	31880	32029	32137	32349	32772	11659	11691	11725	11756	11806	11851
I9_HYPTENS	60_70	UKBB	G6_NEUINFL	1.47680524922115	-0.649247534286565	-0.389594080341884	0.739158227978965	0.744449806376819	-9.01521907892852	0.447522657366306	1.00011401425744	1.00009953075246	0.707252398911112	0.707262065955986	147.9665664199	0.000966998565948675	0.516226225851185	0.696865405609098	0.295971039413718	0.292533591652602	0.951417023088029	103	45024	67	57	42	26	21	12	10	6	5	4	2	0	32503	32513	32528	32544	32549	32558	12547	12551	12552	12553	12555	12557
I9_HYPTENS	60_70	UKBB	G6_NEURO	0.679118337904241	0.368070727562951	0.242439373248551	0.307839441188959	0.208684286225447	0.190240788462603	0.0982828074998359	0.0872155481314602	0.102818806163485	0.109686712704675	0.112798031272641	0.169705833158076	4.85205390639518e-12	2.44040102543057e-05	0.0183772418819824	0.00500776945317346	0.0643034196286552	0.262286484161047	5375	37489	3265	2774	2316	1936	1540	816	384	316	239	179	107	35	29128	29619	30077	30457	30853	31577	10087	10155	10232	10292	10364	10436
I9_HYPTENS	60_70	UKBB	G6_NEURODEG	1.00765679460083	0.629776798332046	0.762757792901891	0.298639946573245	-9.09462552368305	-9.1323745616971	0.353874242812087	0.408474484574352	0.577529481099272	1.00011092728781	144.035716287054	308.985697103873	0.00440641379366172	0.123127654404106	0.186592977492358	0.765240058904576	0.949653859259488	0.976421174180563	197	45250	165	93	47	22	10	4	17	9	4	1	0	0	32692	32764	32810	32835	32847	32853	12573	12581	12586	12589	12590	12590
I9_HYPTENS	60_70	UKBB	G6_NEUROOTH	0.452886594912596	0.851567661243648	0.637228650873715	1.06820031807582	-0.127487974540288	1.1189109753771	0.577640464830037	0.378281284347901	0.50025855210745	0.500218328184404	1.00011410568198	1.00020690403346	0.433023379643784	0.0243760806723143	0.202734796110053	0.0327227874568035	0.898565702108522	0.263276887001057	176	43548	121	85	65	41	29	14	18	16	9	5	1	1	31743	31779	31799	31823	31835	31850	11842	11844	11851	11855	11859	11859
I9_HYPTENS	60_70	UKBB	G6_OTHNEU	1.224928661222	0.628589295229545	0.531356306897519	0.358939827195044	0.46875283255698	0.675396946582734	0.165141403863003	0.177355381837782	0.224082656027779	0.301856263983828	0.301809309921457	0.447443216250647	1.19393709788151e-13	0.000393752904174331	0.0177279692315407	0.234397002768673	0.120389121210735	0.131181664114583	970	44530	667	486	351	236	159	75	93	66	39	20	13	5	32429	32610	32745	32860	32937	33021	12311	12338	12365	12384	12391	12399
I9_HYPTENS	60_70	UKBB	G6_PARKINSON	-0.26251880254866	0.129274041980522	0.00369593272044573	0.192654307019102	-10.0519548167628	0.497160557511172	0.707263977277966	0.447435046432052	0.577509747293874	0.707243896982481	119.936197068039	1.00010459914626	0.710507091469438	0.772640702628974	0.994893752807783	0.785313310097277	0.933206820030322	0.619112498298181	180	45146	144	119	85	46	30	12	10	10	6	3	1	1	32615	32640	32674	32713	32729	32747	12557	12557	12561	12564	12566	12566
I9_HYPTENS	60_70	UKBB	G6_PARKINSON_EXMORE	0.0150131992632554	0.414915175673501	0.286026742216531	0.471793988886114	-11.0528176566171	0.78716914245137	0.707446576584788	0.447693234447146	0.577696249460842	0.707403723028162	227.983597761424	1.0002254887087	0.983068826353628	0.354038404937262	0.620518135235896	0.504812130101092	0.961333099209486	0.431286733867268	180	26683	144	119	85	46	30	12	10	10	6	3	1	1	20838	20863	20897	20936	20952	20970	5871	5871	5875	5878	5880	5880
I9_HYPTENS	60_70	UKBB	G6_PARKINSON_INCLAVO	-0.26251880254866	0.129274041980522	0.00369593272044573	0.192654307019102	-10.0519548167628	0.497160557511172	0.707263977277966	0.447435046432052	0.577509747293874	0.707243896982481	119.936197068039	1.00010459914626	0.710507091469438	0.772640702628974	0.994893752807783	0.785313310097277	0.933206820030322	0.619112498298181	180	45146	144	119	85	46	30	12	10	10	6	3	1	1	32615	32640	32674	32713	32729	32747	12557	12557	12561	12564	12566	12566
I9_HYPTENS	60_70	UKBB	G6_PLANTAR	0.345710822727976	-0.283647590719216	-0.160018338735463	0.0490763688420147	0.640625435246546	0.25052167764886	0.57766848237465	0.577603352060354	0.577609073432342	0.577608362229075	0.447481796548396	1.00013911990884	0.549533800125693	0.623372148110133	0.781752687582622	0.932289388960207	0.152251613597688	0.802210888323275	219	40977	137	127	119	97	62	29	13	11	9	8	6	1	29982	29992	30000	30022	30057	30090	11064	11066	11068	11069	11071	11076
I9_HYPTENS	60_70	UKBB	G6_POLYNEU	0.522212784953355	0.226726632964374	-0.000382288657595127	1.01199459774114	0.000442142317238359	0.322756814793989	0.378313957750858	0.353858370823323	0.500210759876536	0.378254569690551	0.707241999034289	1.00010172751272	0.167473120597225	0.521700031000358	0.999390212661464	0.00746328835018091	0.999501191238495	0.746904285976444	314	45129	241	184	119	68	43	17	23	19	12	10	3	1	32636	32693	32758	32809	32834	32860	12543	12547	12554	12556	12563	12565
I9_HYPTENS	60_70	UKBB	G6_POLYOTHUNS	0.568999185053056	0.311444208898142	0.264016694517399	0.973893320160939	0.412775641630333	0.525914124404891	0.408561158625725	0.378244303721738	0.500208922077386	0.447446413365886	0.707242683381005	1.00011612620582	0.163713446468558	0.410283795599791	0.597629240554926	0.0295135200941073	0.559462045961753	0.598990305660512	254	45081	192	144	93	52	30	14	21	17	10	8	3	1	32601	32649	32700	32741	32763	32779	12521	12525	12532	12534	12539	12541
I9_HYPTENS	60_70	UKBB	G6_POSTVIRFAT	0.501192204718047	-0.808236225123079	0.0742904056096712	0.390562065053065	0.992663362171541	0.923867485567243	0.707322999022844	1.00013138428634	0.707321008281851	0.70733106367113	0.500235896265899	1.00016481588431	0.478587543412337	0.419015720659493	0.916351465205526	0.580836659512233	0.0472123238408863	0.355634593919017	133	43405	78	69	64	46	35	15	7	6	6	4	4	1	31676	31685	31690	31708	31719	31739	11777	11778	11778	11780	11780	11783
I9_HYPTENS	60_70	UKBB	G6_ROOTPLEXOTHUNS	0.131204701218477	0.0640645308924599	0.977179083666438	0.582277684500597	0.47532236384415	1.21690409188771	0.35403348704381	0.277779394757805	0.204697217517293	0.28909198545921	0.333634079531096	0.378375796188307	0.710935711580268	0.817601506585968	1.80801635378336e-06	0.0439926756752592	0.154249234607459	0.00129933942919021	634	41449	411	347	267	212	131	58	51	47	44	24	15	7	30331	30395	30475	30530	30611	30684	11290	11294	11297	11317	11326	11334
I9_HYPTENS	60_70	UKBB	G6_SLEEPAPNO	1.12235955212103	0.588427778058659	0.890844861283812	0.208623298765003	0.735867048223192	1.20111870111949	0.230139369942985	0.229975446948102	0.229992432900292	0.378350946512728	0.301869210179204	0.378268544296569	1.07782979502944e-06	0.0105078029650924	0.000107342454065152	0.581358437638799	0.0147809708701853	0.00149678128862298	550	40527	327	292	231	166	119	50	55	42	33	20	15	7	29717	29752	29813	29878	29925	29994	10978	10991	11000	11013	11018	11026
I9_HYPTENS	60_70	UKBB	G6_SLEEPAPNO_INCLAVO	1.090402210487	0.553993890404664	0.85697048873649	0.173848631951158	0.70061654448879	1.16641197031674	0.230049400568834	0.229906030167981	0.229920801759491	0.378304223565502	0.301824267040432	0.378230628523418	2.13864750435412e-06	0.0159676736355716	0.000193586496816832	0.645841293353848	0.0202721104353555	0.00204330704286936	550	45051	327	292	231	166	119	50	55	42	33	20	15	7	32673	32708	32769	32834	32881	32950	12546	12559	12568	12581	12586	12594
I9_HYPTENS	60_70	UKBB	G6_SLEEPDISOTH	1.05353705993092	0.534921969968473	0.721932324376338	0.0829309424201817	0.149299632800212	0.091575712917368	0.189870556210992	0.180344756901553	0.177484452661901	0.267750565378532	0.258595281004975	0.408529789304885	2.87781551288465e-08	0.00301594866015058	4.75037709216098e-05	0.756764697111963	0.563703964605005	0.822633425203033	1001	40629	548	516	458	394	303	154	86	74	55	31	19	6	29981	30013	30071	30135	30226	30375	11015	11027	11046	11070	11082	11095
I9_HYPTENS	60_70	UKBB	G6_TIA	1.45079913577685	0.925571098839062	0.504580876091854	0.168168487989441	0.246054346562443	-10.046081231671	0.250506540988758	0.250399022371447	0.378238047526502	0.577542196762506	0.577514149027378	159.883658832503	6.9776309397532e-09	0.000218691567111444	0.182194047785395	0.770913987404456	0.670065806461156	0.949898933259048	295	43805	194	169	117	82	53	26	39	28	13	6	3	0	31874	31899	31951	31986	32015	32042	11993	12004	12019	12026	12029	12032
I9_HYPTENS	60_70	UKBB	G6_ULLNLE	1.21803662523596	1.12145361453036	-0.36914196438518	-0.385931847707079	1.01734945312964	0.152993843284566	0.500330826968776	0.408593041938179	1.00016546128298	1.0001673274586	0.500330438872451	1.00012713258241	0.0149139260019132	0.00605715244831888	0.712067428218773	0.699594963148984	0.0420166594086533	0.878418467236267	117	40980	63	56	43	42	32	21	12	9	6	6	5	1	29959	29966	29979	29980	29990	30001	11063	11066	11069	11069	11070	11074
I9_HYPTENS	60_70	UKBB	G6_XTRAPYR	0.238292293787507	0.463010231057041	0.270891822210763	0.190437013795866	-0.0555701007228558	0.751969627757297	0.316603205443866	0.213662706452429	0.277679648712089	0.35382981785029	0.408465399337012	0.408470598416919	0.451658571254637	0.0302337313588043	0.329284939909195	0.590427653202531	0.891784883340015	0.0656304363755556	616	44696	429	374	274	189	140	67	49	44	25	13	10	6	32420	32475	32575	32660	32709	32782	12414	12419	12438	12450	12453	12457
I9_HYPTENS	60_70	UKBB	G6_XTRAPYROTH	0.408224750898592	0.410798238257671	0.445397239998327	0.102860039204063	0.164598411962702	0.0727491152482058	0.378294445400895	0.277707165613621	0.316524910023184	0.447437341027585	0.447421493218656	0.707240665753521	0.280534650157278	0.139073593923946	0.159383651623735	0.818179558887922	0.712961058761069	0.918071458237088	379	44207	249	229	173	128	99	49	32	29	18	9	6	2	32052	32072	32128	32173	32202	32252	12253	12256	12267	12276	12279	12283
I9_HYPTENS	60_70	UKBB	GOUT	0.729462167382584	0.700815208957205	0.822245244887988	0.17911465459205	0.414888297900782	1.06859407964874	0.250728171231218	0.189739364133985	0.20074491026066	0.316696854871834	0.301961846758385	0.378325966664737	0.00362152664968356	0.000221129501888828	4.20403336105834e-05	0.571685236676934	0.169449166741763	0.00473496103964522	649	39549	399	357	290	222	169	67	72	64	45	24	15	7	29560	29602	29669	29737	29790	29892	10167	10175	10194	10215	10224	10232
I9_HYPTENS	60_70	UKBB	GOUT_IDIOP_NOS	1.11954076704514	0.30014408281728	0.133970936896679	0.803991590646548	0.856158957613335	0.0505860861575628	0.250609835037485	0.289093702094852	0.378304532573794	0.353918115986389	0.408563668505763	1.00012904543235	7.92256371252388e-06	0.299165680153008	0.723237591972638	0.023105352337404	0.0361235712381023	0.959660551450975	373	45166	258	221	154	92	56	25	42	30	21	14	6	1	32731	32768	32835	32897	32933	32964	12508	12520	12529	12536	12544	12549
I9_HYPTENS	60_70	UKBB	GOUT_NOS	1.19599292187625	0.37271983680032	0.209011391380523	0.915767769289017	0.990425869321598	0.132445212586744	0.250726221607848	0.289177627621128	0.378367432510739	0.353985434759967	0.408608042139202	1.00014925355953	1.84120732898435e-06	0.197434305859033	0.580672118975249	0.00968096792669166	0.0153547464900295	0.894647787636553	364	39700	255	218	151	88	49	24	42	30	21	14	6	1	29508	29545	29612	29675	29714	29739	10259	10271	10280	10287	10295	10300
I9_HYPTENS	60_70	UKBB	H7_AMBLYANOPSIA	0.133091977400476	-10.9690640423129	-0.491880471919626	0.939455232143764	0.410955242614567	-10.9398352585242	0.70727621158226	149.590486584853	1.0000984499417	0.707290781652768	1.00010268426735	505.37561682757	0.850739163291052	0.941545680917368	0.622838076606911	0.184097281823969	0.681136294234302	0.982729590211905	122	43670	102	78	52	23	14	8	4	2	3	3	1	0	31757	31781	31807	31836	31845	31851	11929	11931	11930	11930	11932	11933
I9_HYPTENS	60_70	UKBB	H7_ASTIGMATISM	-0.317994706640613	0.206470537838511	-0.429401109536612	-9.02701031034048	1.27042540263161	-8.88685840339181	0.577569248642392	0.447433329874399	1.00011030287349	143.815148207077	1.00014100222861	261.971509122704	0.581925623246313	0.644471893981676	0.667665805885088	0.9499511311403	0.203996911674045	0.972938555743517	288	44190	265	150	66	15	8	2	9	7	2	1	1	0	32000	32115	32199	32250	32257	32263	12204	12206	12211	12212	12212	12213
I9_HYPTENS	60_70	UKBB	H7_BLINDANDVISIMPAIRMENT	0.664504000314692	0.374105585556807	0.775895371386102	0.826159426633735	0.601367451880157	0.957218775487749	0.447480432841494	0.408509422371326	0.378227423090603	0.500221507751611	0.577521812063236	0.707234724889254	0.137546453973315	0.359781233754842	0.0402281027949748	0.0986187363320131	0.297741165844226	0.175906524386621	207	43784	139	109	90	51	34	20	20	18	13	9	5	2	31841	31871	31890	31929	31946	31960	11991	11993	11998	12002	12006	12009
I9_HYPTENS	60_70	UKBB	H7_CATARACTOTHER	0.058317294814538	0.261376436789214	0.224162521315053	-0.0726430197783163	0.0222088731790051	0.226027121608361	0.149910749200001	0.105824683203034	0.135612314520545	0.204640077687491	0.218649164989387	0.378214893405914	0.697266211290031	0.0135150642029361	0.0983378190819366	0.722604995467768	0.919095533249287	0.550096450682051	3009	39205	2399	1987	1282	772	448	152	198	173	97	48	25	7	29335	29747	30452	30962	31286	31582	10282	10307	10383	10432	10455	10473
I9_HYPTENS	60_70	UKBB	H7_CATARACTSENILE	0.537585192963743	-0.058905974995935	0.072444451482112	0.275602321472768	-0.292798860640009	-0.198651712321491	0.145198823631292	0.156844095217023	0.18954491784281	0.229886467310046	0.378229406291241	0.707267812275798	0.000213563354205717	0.707236416290368	0.702311519710366	0.230581319591856	0.438853714473213	0.778808590982348	1927	38695	1600	1249	791	431	219	74	124	85	51	26	9	2	28708	29059	29517	29877	30089	30234	10190	10229	10263	10288	10305	10312
I9_HYPTENS	60_70	UKBB	H7_CHALAZION	0.187235277552614	-0.407403047777861	0.683360765357007	-0.696641637495756	0.104594726533349	-10.0442280844321	0.707314037074264	0.707270864074227	0.447496147116701	1.00014133541094	0.707270685165854	128.353694930683	0.791230500171197	0.564600817823569	0.126742036832204	0.486088718388508	0.882433524898843	0.93762577212907	152	40775	92	85	71	63	43	31	9	8	7	3	2	0	29682	29689	29703	29711	29731	29743	11144	11145	11146	11150	11151	11153
I9_HYPTENS	60_70	UKBB	H7_CHOROIDRETINA	0.809749171511432	0.593984951902637	0.143849561608453	-0.0977292267668706	0.155393354363777	-0.989341854185435	0.146680667812371	0.123892056374146	0.180134639210654	0.250387182292749	0.236061470779816	0.707237571979335	3.38055480158947e-08	1.63182945253198e-06	0.424541583125627	0.696305541217979	0.510361467373595	0.161848394470635	1621	43674	1141	991	752	511	341	160	152	118	61	34	20	2	32022	32172	32411	32652	32822	33003	11980	12014	12071	12098	12112	12130
I9_HYPTENS	60_70	UKBB	H7_CONJUNCTIVA	0.365789099609619	0.315993388537018	0.058318932385902	0.129591923751836	-0.172761207914474	0.188268159075274	0.204791246857301	0.1497973997048	0.180189511826975	0.189529348015804	0.218628088061863	0.277699372035819	0.0740740146843504	0.0349038787228181	0.74620052095438	0.494128938962891	0.429407523413219	0.497799126775611	1540	42523	917	877	791	684	537	292	120	113	78	55	29	13	31216	31256	31342	31449	31596	31841	11810	11817	11852	11875	11901	11917
I9_HYPTENS	60_70	UKBB	H7_CONJUNCTIVITIS	0.241337726748706	0.523769033423127	0.205157351049624	0.0880319300982723	-0.388027022294196	0.227613047998113	0.277871927272519	0.17218424764365	0.209046083953908	0.236153772520213	0.288991884470866	0.316552555621727	0.385108939735572	0.00235081950605782	0.326396647990026	0.709316832769064	0.179371803608313	0.472118029050372	1006	42286	571	545	520	465	380	213	80	81	51	34	18	10	30907	30933	30958	31013	31098	31265	11734	11733	11763	11780	11796	11804
I9_HYPTENS	60_70	UKBB	H7_CONJUNCTIVITISACUNONATOPIC	0.241337726748706	0.523769033423127	0.205157351049624	0.0880319300982723	-0.388027022294196	0.227613047998113	0.277871927272519	0.17218424764365	0.209046083953908	0.236153772520213	0.288991884470866	0.316552555621727	0.385108939735572	0.00235081950605782	0.326396647990026	0.709316832769064	0.179371803608313	0.472118029050372	1006	42286	571	545	520	465	380	213	80	81	51	34	18	10	30907	30933	30958	31013	31098	31265	11734	11733	11763	11780	11796	11804
I9_HYPTENS	60_70	UKBB	H7_CORNEALOTH	0.256232886534675	-0.824348033950414	-1.11925323598852	-10.9972706595723	-0.741855631010694	-11.0487688802514	0.5002377678995	0.707250958104656	1.0001056789939	166.710122327946	1.00010608073263	246.262274040761	0.608495512558718	0.243789753091991	0.263082564381104	0.947404556758272	0.458222492687782	0.964214228652063	249	44443	188	152	95	68	49	26	7	3	2	1	1	0	32214	32250	32307	32334	32353	32376	12283	12287	12288	12289	12289	12290
I9_HYPTENS	60_70	UKBB	H7_DIPLOPIA	0.422159692328315	0.705473641855635	0.34119347967948	0.109456279352931	-8.96990288521644	1.34380593226513	0.707304159978418	0.500241821350716	0.707263333029656	1.00010644700248	120.032757902794	1.00011833383456	0.55060261905436	0.158461384407835	0.629512132673319	0.912849837260594	0.94043049976374	0.179062585005895	106	43583	79	64	44	28	15	9	8	6	3	1	0	1	31709	31724	31744	31760	31773	31779	11893	11895	11898	11900	11901	11900
I9_HYPTENS	60_70	UKBB	H7_ENTROPION	0.957887420548128	0.438621935591518	0.544176114966297	-11.0113189995752	-10.9879032883877	1.42209288913773	0.500264131534466	0.500222258853936	0.57756985016164	221.672985332203	277.540830236099	1.0002201903322	0.0555226913959768	0.380565893083244	0.346099292037246	0.960382409085297	0.968419822452701	0.155090177631554	102	40862	80	66	47	36	17	4	11	7	3	0	1	1	29699	29713	29732	29743	29762	29775	11174	11178	11182	11185	11184	11184
I9_HYPTENS	60_70	UKBB	H7_EPIPHORA	-0.588194994622342	-1.19657211115705	-0.349390980927663	1.03893234940121	-10.9458124798511	-10.9704667096401	1.0001468235419	1.00011599383853	0.707272519689712	0.408502243220019	163.854039255385	257.457618125657	0.556459369865274	0.231527500322211	0.621307820870472	0.0109819677839079	0.946739161391598	0.966011812055609	157	40831	107	98	82	62	47	26	9	8	8	6	0	0	29710	29719	29735	29755	29770	29791	11162	11163	11163	11165	11171	11171
I9_HYPTENS	60_70	UKBB	H7_EYELIDDIS	0.556984326765067	0.415516685589403	0.476507145925	-0.149449540947658	0.00876593971412503	0.217551275445466	0.229985920034461	0.186274131263152	0.204645476791583	0.316571321812929	0.289012584547641	0.408491545216086	0.015443029924698	0.0257027936788774	0.0198881213808247	0.636863935101955	0.975803352187217	0.594329691873832	921	41411	611	535	424	339	256	118	76	68	44	22	18	6	30241	30317	30428	30513	30596	30734	11404	11412	11436	11458	11462	11474
I9_HYPTENS	60_70	UKBB	H7_EYELIDINFLAMMATION	-0.145308312129801	-0.381813642288843	-0.105725073868573	-0.407886100297831	-0.305534940307553	-0.707328483129934	0.500325085871054	0.408544460118435	0.378262309347205	0.500216359594841	0.500222838860839	1.00011121654245	0.771488981266272	0.350009634927968	0.779859599562372	0.414832310239684	0.541333541619669	0.479411240085611	407	41018	275	261	222	183	128	60	22	19	14	8	5	1	29910	29924	29963	30002	30057	30125	11218	11221	11226	11232	11235	11239
I9_HYPTENS	60_70	UKBB	H7_EYELIDNAS	0.660727062061917	0.381301508223111	0.0745195607960632	-0.246898557640041	-0.0251837519900885	-11.0127269516542	0.408616999031489	0.353881449018542	0.44746721562538	0.577541995682719	0.500202022129137	171.216070312599	0.105881780901863	0.281264209798445	0.867734872430268	0.669015999039595	0.959845741957151	0.948714920390665	277	40983	181	159	132	110	88	46	21	17	11	6	4	0	29825	29847	29874	29896	29918	29960	11233	11237	11243	11248	11250	11254
I9_HYPTENS	60_70	UKBB	H7_EYEOTH	0.803567776866287	0.989960828982156	0.708444275938044	0.48768997279115	0.522075613761288	-9.00372713389381	0.447477648191517	0.333622017808574	0.500211987974614	0.707273893935681	0.707306662989456	122.435470099467	0.0725308049179292	0.0030041531873308	0.156691176443478	0.490486772800535	0.460442888835455	0.941377567378145	183	45248	122	98	63	38	27	17	16	13	6	3	2	0	32699	32723	32758	32783	32794	32804	12594	12597	12604	12607	12608	12610
I9_HYPTENS	60_70	UKBB	H7_EYE_ADNEXA	0.541425277100323	0.295931472302566	0.233741748433879	0.0807268806811897	-0.136494412190533	-0.0259103226203939	0.0780020512906317	0.0662193439999979	0.0772211027714124	0.0966560612408305	0.110136932051426	0.16733486881236	3.88873520937333e-12	7.86015322674407e-06	0.00247063060056448	0.403606633709923	0.215228663344198	0.876946553653228	8516	34006	5833	5162	4064	3083	2213	1042	651	544	351	206	112	36	27208	27879	28977	29958	30828	31999	8830	8937	9130	9275	9369	9445
I9_HYPTENS	60_70	UKBB	H7_GLAUCCLOSEPRIM	0.00344278520033435	-0.480108514449523	-0.193295110442015	0.6563235707104	0.609634494336577	-8.93027064631849	0.707284395564232	0.707264549985174	0.707266078764924	0.577540181242286	0.707260005529788	175.140696177059	0.996116223788822	0.497249059314974	0.784623385726786	0.255784191664963	0.388705903901513	0.959334187196159	153	42756	115	95	71	47	26	12	9	7	6	4	2	0	31099	31119	31143	31167	31188	31202	11686	11688	11689	11691	11693	11695
I9_HYPTENS	60_70	UKBB	H7_GLAUCNAS	0.290357167123991	0.389461990047205	0.166764326283478	-0.421459978068291	-0.444450430089587	-10.0379880928354	0.3018923128488	0.229826722886755	0.33362392058878	0.577525370415051	0.707234361423026	192.345808480408	0.3361548367424	0.09015328841301	0.617175615100164	0.465531538192507	0.529719381513389	0.958379536444599	543	43649	448	352	219	137	65	18	40	30	12	5	2	0	31674	31770	31903	31985	32057	32104	12030	12040	12058	12065	12068	12070
I9_HYPTENS	60_70	UKBB	H7_GLAUCOMA	0.335640916411487	0.28877429705262	0.00456079191537685	0.229954367809046	-0.0381761732232718	-10.9902829586751	0.20913117608761	0.16499360510731	0.218673144231503	0.22983388933815	0.277652356746118	124.653257561619	0.10850919161024	0.0800812063112069	0.983359997599847	0.317056893200631	0.890638512917153	0.929744077957318	1238	43871	891	751	579	433	299	113	97	78	49	30	13	0	32054	32194	32366	32512	32646	32832	12067	12086	12115	12134	12151	12164
I9_HYPTENS	60_70	UKBB	H7_GLAUCOMA_POAG	0.291729465566257	0.0327270180821047	-0.181466301652553	-0.146548258538254	0.00922786178148453	-10.0276149944454	0.447484418554961	0.408484953717167	0.57752272178923	0.707251044344667	0.707230933463414	197.345753956277	0.514444963171766	0.936143366805621	0.753357751355703	0.835847216472926	0.989589596287901	0.959474995310181	249	43024	201	158	100	67	45	13	17	13	7	4	2	0	31267	31310	31368	31401	31423	31455	11788	11792	11798	11801	11803	11805
I9_HYPTENS	60_70	UKBB	H7_GLAUCPRIMOPEN	0.291729465566257	0.0327270180821047	-0.181466301652553	-0.146548258538254	0.00922786178148453	-10.0276149944454	0.447484418554961	0.408484953717167	0.57752272178923	0.707251044344667	0.707230933463414	197.345753956277	0.514444963171766	0.936143366805621	0.753357751355703	0.835847216472926	0.989589596287901	0.959474995310181	249	43024	201	158	100	67	45	13	17	13	7	4	2	0	31267	31310	31368	31401	31423	31455	11788	11792	11798	11801	11803	11805
I9_HYPTENS	60_70	UKBB	H7_GLAUCSUSP	0.413489977479128	0.156400382491872	0.247721498910876	-0.0795022154011688	-0.0334036235462642	-10.0142356479988	0.447496922567074	0.408486846097778	0.50022337784094	0.707244919856261	0.707236447350094	185.477538919159	0.355483033629489	0.701810667367662	0.620443595934659	0.91049741423689	0.962328964127059	0.956941828541625	236	42962	178	142	90	58	46	14	16	11	7	4	2	0	31221	31257	31309	31341	31353	31385	11783	11788	11792	11795	11797	11799
I9_HYPTENS	60_70	UKBB	H7_IRIDOCYCLITIS	-0.388203772697171	0.634248066836136	0.358192921759502	0.362339896363398	-10.9909086908301	-11.064483677619	1.00017214910221	0.447468734304953	0.5775472613659	0.707279451460931	191.956613368735	327.736280401936	0.697914685167016	0.156362171148505	0.535128275438526	0.608440438609427	0.954340270318135	0.973068273140729	122	43898	84	76	60	42	36	11	9	9	5	2	0	0	31810	31818	31834	31852	31858	31883	12117	12117	12121	12124	12126	12126
I9_HYPTENS	60_70	UKBB	H7_KERATITIS	-0.0779790936312399	-0.547567356942437	-0.246897990724305	-10.9736482838645	0.245333612839184	-0.65396746754711	0.500239279766581	0.500200489661894	0.500207254857582	124.101427232316	0.447458864854356	1.00009423903025	0.87612478228356	0.273649945250501	0.621594787603443	0.92953902276068	0.583498328700571	0.513172468581376	368	44519	257	218	154	118	92	51	12	8	6	5	6	1	32303	32342	32406	32442	32468	32509	12315	12319	12321	12322	12321	12326
I9_HYPTENS	60_70	UKBB	H7_KERATITISOTH	-0.102424948336858	-0.0510213542492882	0.0544144649097536	-0.444358103782583	0.988648288263396	0.0839365158967174	1.00014374669869	0.707253323252977	0.707269482707379	1.00013837663372	0.500286028924456	1.00011205016673	0.918431066219328	0.942490381767746	0.938674481058538	0.656828142088931	0.0481359685376225	0.933114383462832	115	43872	63	64	53	47	37	24	6	5	4	5	5	1	31805	31804	31815	31821	31831	31844	12113	12114	12115	12114	12114	12118
I9_HYPTENS	60_70	UKBB	H7_LACRIGLAND	-10.9477316584813	0.353341104036784	-0.475252260391735	0.146431812215774	-10.9802444876827	1.47322808544981	185.126758117353	0.500231694884565	1.00011278244031	1.00012533165316	327.478264984031	1.00014785180717	0.952843459298319	0.479967466102596	0.634645377609343	0.883595000711568	0.973252190474411	0.14074825895674	126	40960	104	86	58	29	14	5	5	7	3	2	1	1	29752	29770	29798	29827	29842	29851	11225	11223	11227	11228	11229	11229
I9_HYPTENS	60_70	UKBB	H7_LACRIMALSYSTEM	0.284033222685593	0.0388631600298484	0.0603116057356643	0.416420942051044	-0.273447820803638	0.359965563690103	0.224226538180287	0.183179273926009	0.200542477655241	0.189552614709624	0.277719026971374	0.333614951290181	0.205253859181277	0.831982870678142	0.763611011283565	0.0280303012956713	0.324810562911287	0.280594367126685	1282	41331	867	805	665	527	394	170	94	84	64	46	20	9	30308	30370	30510	30648	30781	31005	11344	11354	11374	11392	11418	11429
I9_HYPTENS	60_70	UKBB	H7_LENS	0.286083781519639	0.121865486665413	0.107741565234767	0.0731523348094665	-0.00919335518554824	0.272081976011722	0.113531542312574	0.0967895603045237	0.122954089981659	0.164989973484025	0.196564088372671	0.333600674434363	0.011740096269818	0.20800260521238	0.38088068493175	0.657494930599916	0.96269632541247	0.414733638411399	4093	41721	3300	2689	1734	1006	568	193	273	219	127	67	32	9	31154	31765	32720	33448	33886	34261	11087	11141	11233	11293	11328	11351
I9_HYPTENS	60_70	UKBB	H7_LIDLACRIMALORBIT	0.320680192492792	0.129173642023068	0.235442112372504	0.210671169863577	-0.17566838826028	0.0864743896973424	0.160959600443578	0.129922983342241	0.136854040398458	0.156843657677831	0.192963226969235	0.267615982491047	0.0463378924730677	0.32010972843742	0.0853618525050543	0.179209762677898	0.362626169484332	0.746597817635756	2435	42056	1610	1472	1204	968	732	341	178	158	116	71	39	14	31073	31211	31479	31715	31951	32342	11630	11650	11692	11737	11769	11794
I9_HYPTENS	60_70	UKBB	H7_MACULADEGEN	0.651341740923768	0.367306302363836	0.122740055272221	-0.0663361050500499	-0.0694978027726549	-9.93266555917217	0.267694596656741	0.250401934382184	0.378230932450331	0.577525450472247	0.707237320175922	156.444549408086	0.0149680008451293	0.142412273804468	0.745551281437264	0.908553988203397	0.921720603700742	0.94937631633692	507	43016	419	326	193	100	47	24	39	25	11	5	2	0	31379	31472	31605	31698	31751	31774	11686	11700	11714	11720	11723	11725
I9_HYPTENS	60_70	UKBB	H7_MYOPIA	-0.230176174106057	-0.368204405673597	0.30387818755333	-0.161069479370622	0.398719751665148	0.0483519988134686	0.500245515258767	0.408498271157338	0.353834030477724	0.577511173799008	0.500175406717236	1.00010465308189	0.645425486986974	0.367396416148167	0.390442255783347	0.780319425044906	0.425358201333102	0.961439746229181	374	43357	284	248	174	107	60	25	21	20	15	7	4	1	31439	31475	31549	31616	31663	31698	11987	11988	11993	12001	12004	12007
I9_HYPTENS	60_70	UKBB	H7_OCUMUSCLE	-0.251035936727583	-0.0518533045066156	0.124304774983006	0.0254219096363078	-0.173670168030502	-0.943383362812857	0.316595259160185	0.236121331045758	0.267624326168534	0.353816315557619	0.408457314894405	1.00009609986148	0.427822181726248	0.826179194178463	0.642307557625041	0.942720814949158	0.670701381546878	0.345531202357694	971	44810	754	575	391	241	155	70	46	42	26	12	6	1	32561	32740	32924	33074	33160	33245	12420	12424	12440	12454	12460	12465
I9_HYPTENS	60_70	UKBB	H7_OTHERCONJ	0.781501756231266	-0.394162585081922	-10.9857110262436	-0.306681788518197	1.00621069656488	0.472411853828763	0.500296900760582	0.707257758737355	164.727669891277	1.00012489743902	0.577531981871681	1.00010506654701	0.118270097918001	0.577314907013283	0.946828385623918	0.759114747444791	0.0814630120436117	0.636668262932186	141	42175	102	84	61	42	24	15	9	5	5	5	4	1	30517	30535	30558	30577	30595	30604	11688	11692	11692	11692	11693	11696
I9_HYPTENS	60_70	UKBB	H7_PTOSIS	-0.949911764100505	0.388802078500168	0.354611123225388	0.363030884433408	-10.979110184588	0.792935830387107	1.00013045246717	0.408525275952518	0.500230949850705	0.577553908474548	189.178234470217	1.00011120679699	0.342220054674017	0.341238503266382	0.47838975720319	0.529633072829643	0.953720112276335	0.427866584653382	206	40910	152	125	86	62	35	15	12	14	8	4	1	1	29732	29759	29798	29822	29849	29869	11220	11218	11224	11228	11231	11231
I9_HYPTENS	60_70	UKBB	H7_REFRAACCOMMODIS	-0.203577268441012	0.00475608432326876	0.170503062295203	0.280757034699963	0.134429318862166	-0.74879155392519	0.333681455620774	0.250392618118859	0.289013485313267	0.353815342349297	0.408464623739359	1.00008855479305	0.541799115275668	0.984845487445161	0.555225199829519	0.427479062532236	0.742073422082751	0.454022821122984	822	44693	645	482	322	188	114	53	42	39	24	12	6	1	32461	32624	32784	32918	32992	33053	12367	12370	12385	12397	12403	12408
I9_HYPTENS	60_70	UKBB	H7_RETINALBREAK	-11.0448139609604	0.43366412870534	-0.223469539823311	0.690828600435586	0.602862871940276	-10.9654967738481	199.709846253468	0.447513306271805	0.707269628946271	0.500223314817883	0.577532521347	353.45069076586	0.955896033671243	0.332518727457531	0.752032195546808	0.167266543046706	0.296550347900505	0.975250303658438	138	41649	86	84	69	57	40	16	13	14	9	7	3	0	30459	30461	30476	30488	30505	30529	11229	11228	11233	11235	11239	11242
I9_HYPTENS	60_70	UKBB	H7_RETINALDETACH	0.978915320757993	0.826030571502788	0.0778062381742949	0.129844363781328	0.480707767409573	-0.80010144779464	0.224237590780236	0.17743639438218	0.289045621096371	0.333641747803863	0.301821782830451	1.0000957672421	1.26816470473779e-05	3.23412642284163e-06	0.787788673300387	0.697148166511808	0.111230323025987	0.423696410286902	626	42011	400	375	307	223	157	68	70	59	31	20	12	1	30782	30807	30875	30959	31025	31114	11385	11396	11424	11435	11443	11454
I9_HYPTENS	60_70	UKBB	H7_RETINALDETACHBREAK	0.656760314052475	-0.191839693049181	0.179061132121931	-0.127722642069095	0.0384203542139677	0.0439454304337555	0.408624406270622	0.447508148182793	0.408519908434608	0.577540717289279	0.577521366314712	1.00009746816154	0.108000215457849	0.668153027024713	0.661156661364693	0.824976296845112	0.946958827237173	0.964951315941352	259	41726	180	170	140	98	63	25	17	16	12	6	4	1	30529	30539	30569	30611	30646	30684	11259	11260	11264	11270	11272	11275
I9_HYPTENS	60_70	UKBB	H7_RETINALDETACHOTH	0.458132417940571	0.956867313568362	-1.01036169022323	0.0460592740916709	0.636031061543586	-9.96340433657529	0.577658596254164	0.333689761444973	1.0001214044631	0.707256806845412	0.577524167759484	192.489657138125	0.427728250981872	0.00413682090938129	0.31238077798784	0.948075404814743	0.270763327100438	0.958719349956629	153	41666	104	96	81	55	37	16	13	12	5	5	3	0	30459	30467	30482	30508	30526	30547	11243	11244	11251	11251	11253	11256
I9_HYPTENS	60_70	UKBB	H7_RETINALDISOTH	0.692122288708215	0.643183403779204	-0.0939610824907907	0.223895087716041	0.606687693080774	-0.44678827877399	0.218740878779018	0.180144318048764	0.333620741166244	0.378219069931879	0.353793686292286	1.00008600259656	0.00155552890884396	0.000356465742421	0.778219250869255	0.553869358762377	0.0863807197085463	0.655055679337236	743	43440	584	465	294	164	87	44	66	49	20	15	9	1	31633	31752	31923	32053	32130	32173	11900	11917	11946	11951	11957	11965
I9_HYPTENS	60_70	UKBB	H7_RETINANAS	0.36830740462748	0.715026036180878	-0.129072180004872	-0.426569124368505	-0.112304025731858	-9.04093400795535	0.577580278409906	0.378245904875959	0.7072569564942	1.00010333111494	1.0000956071146	136.032262504334	0.523686502027431	0.0587080246086253	0.85519281142577	0.669725297953719	0.910590862200981	0.947010257502785	145	41837	113	97	66	45	22	10	13	11	4	2	1	0	30554	30570	30601	30622	30645	30657	11302	11304	11311	11313	11314	11315
I9_HYPTENS	60_70	UKBB	H7_RETINOPATHYDIAB	1.51465817427208	1.63696295486493	-10.5535041139838	1.20681637720199	1.14291814116127	-10.4794103038954	0.408568089467419	0.30190437239943	180.907129580887	0.707420111714501	0.707266194208701	403.105204478592	0.00020953397768126	5.88949904286277e-08	0.953480526629824	0.0880192218871487	0.106101658816753	0.979259960223704	100	41863	64	54	33	18	12	8	17	13	2	4	2	0	30496	30506	30527	30542	30548	30552	11386	11390	11401	11399	11401	11403
I9_HYPTENS	60_70	UKBB	H7_RETIVASCOCCLUSION	1.96748406464006	1.67754776481401	0.347816230139031	0.467676355374259	-0.334416828904968	-9.51257314409736	0.289149847901099	0.258645121309663	0.577532781300448	0.707265380294067	1.0001045800894	197.37668668734	1.01488696952498e-11	8.82005517948336e-11	0.547011065207499	0.508454609410308	0.738091426624547	0.961560819923406	133	41794	74	69	54	35	31	14	32	21	6	3	1	0	30523	30528	30543	30562	30566	30583	11298	11309	11324	11327	11329	11330
I9_HYPTENS	60_70	UKBB	H7_SCLERACORNEA	-0.331341922964306	-0.401656484707956	0.206065716831466	-0.492711841580029	-0.324982924577378	-1.09695685513517	0.447494823799175	0.353835864446683	0.301834532964945	0.500228713746822	0.44742915224102	1.00008782924564	0.459034606427383	0.256312826368239	0.49478955918804	0.324637269992489	0.467634152238131	0.272702369979989	593	44714	406	359	262	201	164	80	24	20	15	9	6	1	32478	32525	32622	32683	32720	32804	12399	12403	12408	12414	12417	12422
I9_HYPTENS	60_70	UKBB	H7_STENOLACRI	0.785236189682785	0.624753215810325	-0.280323446020636	0.292530677819596	-0.162905829627078	0.144865986044857	0.500321941955552	0.408562626912452	0.707287551739358	0.577547736763418	0.707249419345963	1.00012643563734	0.116540367200991	0.126227459751054	0.691857249103814	0.612502348944975	0.817829779633399	0.884831142170511	157	40830	105	95	78	67	47	23	16	13	7	5	3	1	29710	29720	29737	29748	29768	29792	11156	11159	11165	11167	11169	11171
I9_HYPTENS	60_70	UKBB	H7_STRABISMUS	-0.682064689185246	-0.0832604460917544	-0.107296909968429	-10.9862012884976	-0.568457969838988	-10.9817573401148	1.00013281030683	0.577535927947166	0.707255321224755	193.014647640659	1.00009113278517	363.390583345253	0.495255318085124	0.885370206796503	0.879416556019236	0.9546097167282	0.569759202238833	0.975891392017582	160	45247	118	101	70	50	39	16	5	4	2	0	1	0	32675	32692	32723	32743	32754	32777	12609	12610	12612	12614	12613	12614
I9_HYPTENS	60_70	UKBB	H7_STRABOTH	-0.264794506882446	-0.762834693811822	0.198842763649007	-10.9902018015218	-0.368858256255561	-10.9827324803714	1.0001479133187	1.00011662758731	0.70727983697102	222.275149200183	1.00009534728501	366.314575568873	0.791197938319639	0.445615048374181	0.77860507149771	0.960565358956356	0.712259592856126	0.976081650571967	113	43088	78	68	51	39	31	15	3	2	2	0	1	0	31216	31226	31243	31255	31263	31279	11904	11905	11905	11907	11906	11907
I9_HYPTENS	60_70	UKBB	H7_VISDISTNAS	1.23458246584148	0.839412439979913	0.957939301624529	1.10175103473064	-11.0067952524337	-11.0267107829001	0.408602912295584	0.408526062990064	0.447458830651572	0.500257208560938	224.040464575553	339.629229117087	0.00251548482659404	0.0399046925984518	0.0322866656528257	0.0276392444067047	0.960816808270592	0.974099706059391	155	43642	105	79	55	41	28	13	17	12	8	4	0	0	31729	31755	31779	31793	31806	31821	11946	11951	11955	11959	11963	11963
I9_HYPTENS	60_70	UKBB	H7_VISUALDISTBLIND	0.897501700452531	0.38892987003254	0.453687086716227	0.476095241487407	-0.166119664641014	0.427115974016536	0.193078631091052	0.192986832105166	0.208980538283749	0.250406158783778	0.353814972118316	0.408464560601979	3.34561791108685e-06	0.0438713218997	0.0299346674097675	0.0572637684874283	0.63870514457885	0.295716994781211	928	44469	617	513	411	286	208	111	81	61	43	29	13	6	32409	32513	32615	32740	32818	32915	12290	12310	12328	12342	12358	12365
I9_HYPTENS	60_70	UKBB	H7_VISUDISTURB	0.92812060261166	0.40901337660553	0.366826657773459	0.439484185994757	-0.460355965720344	0.22156536998312	0.213789890198969	0.213692915664378	0.242941977736878	0.277729462717183	0.447425231878169	0.500186140899409	1.41658602765527e-05	0.0556170848159704	0.131059944998836	0.113554108357366	0.303526516461728	0.657790449095735	750	44185	497	419	336	243	182	94	63	45	31	21	8	4	32207	32285	32368	32461	32522	32610	12168	12186	12200	12210	12223	12227
I9_HYPTENS	60_70	UKBB	H7_VITRBODYGLOBE	0.364979938402055	0.127672027036113	-0.0614603473884852	0.0395123256393328	-0.743572206649099	-0.407331730765898	0.229983229526819	0.183141600898212	0.218661190192771	0.236112418626487	0.37819108180704	0.577503159934823	0.112516039095344	0.485726488497214	0.778652337720229	0.867098288727035	0.049283786653945	0.480603357726379	1075	44015	745	724	614	485	340	121	79	70	45	26	10	3	32033	32054	32164	32293	32438	32657	12233	12242	12267	12286	12302	12309
I9_HYPTENS	60_70	UKBB	H7_VITREOUS	0.489473475894132	0.118233273084619	0.0628963371659274	0.00556538082162392	-0.594441393604739	-0.540715230209215	0.2047524256297	0.174667472695771	0.196611113812687	0.229839180139313	0.333589653650222	0.57750524320095	0.0168225844067102	0.498466277006091	0.749042434176412	0.980681720443107	0.0747567451993068	0.349121358772732	1208	44101	825	801	674	533	378	144	92	80	53	29	12	3	32126	32150	32277	32418	32573	32807	12266	12278	12305	12329	12346	12355
I9_HYPTENS	60_70	UKBB	H7_VITROTH	0.221009095097837	-0.0483090081456074	-10.9947428874049	-0.431178547700728	0.590520522911538	-10.9446630122963	0.577556349896511	0.500200932470529	148.391475673368	1.00011301471019	0.707241124980261	530.57519523549	0.70197010169729	0.923060571688839	0.94093652841829	0.666373976491027	0.403738261379364	0.983542467764846	173	43772	139	123	82	43	25	8	8	7	3	3	2	0	31657	31673	31714	31753	31771	31788	12141	12142	12146	12146	12147	12149
I9_HYPTENS	60_70	UKBB	H8_BPV	-0.355489778608769	0.931361100897045	1.57930076802309	0.715450345195954	1.6492259548162	-6.89512317291035	1.00013398672611	0.447451616556615	0.447463470126676	1.00013399941036	1.00019178050478	133.844144700596	0.722258373471372	0.0373900929855275	0.000416421488776756	0.474390027403173	0.0991661302818043	0.958914303719374	109	43786	85	63	33	17	8	1	11	11	6	1	1	0	31663	31685	31715	31731	31740	31747	12136	12136	12141	12146	12146	12147
I9_HYPTENS	60_70	UKBB	H8_CONSENHEARINGLOSS	-0.280878293011446	0.524531811967835	0.165341228515009	0.73677726796406	-0.300886475956007	0.33421934500985	0.707288650950236	0.378243325104863	0.577535462800664	0.577545615157179	1.00012586259846	1.0000904210869	0.691279155699448	0.165515685059713	0.77465787192199	0.20206016394655	0.763529938779533	0.738236848010417	208	42737	152	117	84	50	34	20	13	12	6	5	2	1	31208	31243	31276	31310	31326	31340	11572	11573	11579	11580	11583	11584
I9_HYPTENS	60_70	UKBB	H8_EAR_MASTOID	0.411615288758066	0.282170304024086	0.279398318808424	-0.138955630050815	0.016055694905441	-0.334957824080191	0.11453321664633	0.089026838162201	0.0952977511169942	0.128949634982234	0.116346927087759	0.209030008795167	0.000325826498729409	0.00152702990017729	0.00336953921138392	0.28121402162322	0.890241647269029	0.109058581463999	4866	38811	2905	2701	2402	2048	1676	913	366	321	230	141	94	23	29762	29966	30265	30619	30991	31754	10644	10689	10780	10869	10916	10987
I9_HYPTENS	60_70	UKBB	H8_EUSTNAS	-0.0946182865341773	0.613674217107502	-0.288955361413074	-0.524814225825497	-0.15579833044473	-10.9859793304401	0.707336993545735	0.353851640698515	0.577553076674561	0.707263191603298	0.577552810958402	172.577641302879	0.893586891095431	0.0828702217983373	0.616857080065577	0.458065972923799	0.787347982661705	0.949242401114071	228	43512	126	120	116	105	85	54	14	12	7	5	3	0	31512	31518	31522	31533	31553	31584	12088	12090	12095	12097	12099	12102
I9_HYPTENS	60_70	UKBB	H8_EXTERNAL	0.316473620469122	0.246865434256438	0.1771796288968	-0.188582834773083	-0.0402384019661983	-0.597449576481617	0.151709653835425	0.11209788070515	0.122168976803374	0.156861484842667	0.142077355897454	0.289028494690605	0.0369742749968353	0.0276489913546506	0.146979529383502	0.229276276510459	0.777012226850698	0.0387251313672155	2991	41313	1728	1671	1530	1369	1133	617	224	198	145	92	61	12	30898	30955	31096	31257	31493	32009	11454	11480	11533	11586	11617	11666
I9_HYPTENS	60_70	UKBB	H8_EXTOTITIS	0.552338879916498	0.51275647397012	0.204894529397243	-0.249934773351238	0.145529295331213	0.120444867876043	0.213926048345051	0.155059699824175	0.18959260339573	0.250451139842015	0.204608284050173	0.333664048112933	0.00982537720033544	0.000943572529809076	0.279826351734221	0.318309300496565	0.476924323231396	0.7181170423621	1267	40830	690	678	625	578	491	250	103	92	66	45	31	9	29988	30000	30053	30100	30187	30428	11316	11327	11353	11374	11388	11410
I9_HYPTENS	60_70	UKBB	H8_HL_NAS	0.548831260824238	0.249606734874047	0.983078272298438	-0.517428953929101	0.3697007827955	0.591838955726128	0.258640403639052	0.23611670504433	0.204632685339965	0.5775320922768	0.408482275268402	0.707258757556403	0.0338389314849564	0.290450942347249	1.5544006097087e-06	0.370289570985965	0.365433841841009	0.402701160159309	641	43850	466	382	265	156	92	35	57	45	32	11	8	2	31897	31981	32098	32207	32271	32328	12071	12083	12096	12117	12120	12126
I9_HYPTENS	60_70	UKBB	H8_HL_SEN_NAS	-0.582348665799119	0.424750268820877	0.839446485256518	0.445740020275058	0.266124070462147	1.24836890332143	1.00013504242202	0.500215219920596	0.577536763863889	1.00013158085655	1.0001555307377	1.00012702765578	0.560384806115769	0.39580615679705	0.146086517461655	0.655827418612637	0.790175528732493	0.211954036079955	134	42686	103	73	44	24	17	8	10	9	5	3	2	1	31151	31181	31210	31230	31237	31246	11556	11557	11561	11563	11564	11565
I9_HYPTENS	60_70	UKBB	H8_INNER	0.637534696226435	0.494941908886894	0.44184852116162	-0.0115479741184753	0.092500634385403	-0.305343622114764	0.213822027916359	0.169679319899634	0.186250500566891	0.258644942326112	0.242945590466769	0.447447606524328	0.00286733514417737	0.00353500370657071	0.0176760715379872	0.964387898545577	0.703391510342651	0.494978461428172	1097	44122	647	594	518	453	373	193	98	82	54	34	21	5	32228	32281	32357	32422	32502	32682	12246	12262	12290	12310	12323	12339
I9_HYPTENS	60_70	UKBB	H8_LABYRINTHITIS	0.421118307371867	0.312582214983134	1.11607115423479	-0.159618456575203	-0.459771568045752	-9.99061174134753	0.70729981259022	0.577559280737198	0.447461183069441	1.00015944687662	1.00009810983591	181.054517053891	0.551583685247206	0.588361226772845	0.0126230682825017	0.873201685640995	0.645712571423548	0.955994958982511	114	43689	72	63	44	39	33	18	10	9	7	2	1	0	31620	31629	31648	31653	31659	31674	12101	12102	12104	12109	12110	12111
I9_HYPTENS	60_70	UKBB	H8_MIDDLEMASTOID	-0.717209926295695	0.453019060222593	0.00869693757694128	-0.0100391508687819	-0.213329226134119	0.108529588674004	0.447564152559949	0.177375499013802	0.229895652496967	0.250432141892838	0.277710042607755	0.353857318239098	0.109050828302511	0.0106489746357647	0.969823276818251	0.968023518941881	0.442384690965641	0.759068397171065	1019	43745	577	551	527	471	379	200	63	70	49	32	19	8	31934	31960	31984	32040	32132	32311	12190	12183	12204	12221	12234	12245
I9_HYPTENS	60_70	UKBB	H8_NONSUPPNAS	-0.234963348896551	-0.462670158122836	0.415978128997729	-0.292322921207218	-0.766344500828282	1.4739284303326	0.707331292775063	0.577544798233139	0.378268420599552	0.577535265230843	0.707240761694425	0.378292318398729	0.739751167124655	0.4230747382141	0.271467064002128	0.612747163103729	0.278555731238246	9.76861051722844e-05	244	43528	145	135	131	113	92	48	13	12	14	8	7	7	31508	31518	31522	31540	31561	31605	12106	12107	12105	12111	12112	12112
I9_HYPTENS	60_70	UKBB	H8_OTHEREAR	0.54841532841849	0.155515513898595	0.607920630657878	-0.324076023050551	0.446310581143101	0.218799096258403	0.189607067298621	0.177321310564042	0.167265850342726	0.333630960285248	0.236084045085278	0.40846449094133	0.00382337521962597	0.380472166398782	0.000278566129256731	0.33136866187747	0.0586946897104858	0.592191849012314	1252	44325	879	735	553	362	247	121	104	83	62	32	23	6	32346	32490	32672	32863	32978	33104	12248	12269	12290	12320	12329	12346
I9_HYPTENS	60_70	UKBB	H8_OTHHEARINGLOSS	0.515006749863039	0.224145088312991	0.963618033598066	-0.517123913322192	0.370009287378841	0.592247670016958	0.258636790215738	0.236114944336577	0.204628592695053	0.577531700957398	0.408481707971324	0.707258405580394	0.0464550063186041	0.342465530493126	2.48803872411713e-06	0.370571423952496	0.365033224151676	0.402376122930019	657	43983	483	391	269	156	92	35	57	45	32	11	8	2	31991	32083	32205	32318	32382	32439	12109	12121	12134	12155	12158	12164
I9_HYPTENS	60_70	UKBB	H8_PERFORATION	-0.340908031921217	-0.337760009872302	-0.899385491066644	-0.479907032167657	-0.511027123284465	-10.0201520323454	1.00017920553939	0.70726306541086	1.00011530157673	1.00010480627499	1.00010829925825	156.226154628887	0.733218803335208	0.632963949641023	0.368502577756674	0.631329263593658	0.609370813504259	0.948859738356623	125	43508	78	75	68	49	38	21	6	5	3	2	1	0	31464	31467	31474	31493	31504	31521	12085	12086	12088	12089	12090	12091
I9_HYPTENS	60_70	UKBB	H8_TINNITUS	0.402208017180855	0.662373446720044	1.44601846384686	-10.0374320627907	0.216039301081033	-10.0645943898733	0.577590185440937	0.408513138816329	0.353867524057653	153.755637909632	1.00010532453859	316.420717726318	0.486206316373808	0.104926506689184	4.38255748871466e-05	0.947949698897691	0.828974847673423	0.974625458640366	151	42583	111	87	56	34	20	7	16	13	9	1	1	0	31089	31113	31144	31166	31180	31193	11518	11521	11525	11533	11533	11534
I9_HYPTENS	60_70	UKBB	H8_VERTIGO	0.0850407685047971	0.648897512020963	1.16246475244141	0.940785662047625	0.525864939282099	-8.9659566332911	0.577572020601472	0.35387566549745	0.333673536387628	0.500238808673895	0.707246568327818	125.854355221114	0.882943868042221	0.0667003416078804	0.000494277424531283	0.0600164035273773	0.45715581836811	0.943206162774155	214	43937	161	127	85	52	28	12	20	21	14	5	2	0	31772	31806	31848	31881	31905	31921	12198	12197	12204	12213	12216	12218
I9_HYPTENS	60_70	UKBB	HDINJ	0.809694195651058	0.368786204719324	-0.133057338889003	0.351370873089255	-0.518825348423065	0.41686845292693	0.204759690833079	0.200508357794727	0.301862620219125	0.289056624951199	0.447420870422765	0.447442292447403	7.67387485950703e-05	0.0658775380755243	0.659366677817727	0.224145720241232	0.246215245126916	0.35150721937724	903	44719	613	492	376	264	191	88	66	46	26	17	8	5	32542	32663	32779	32891	32964	33067	12401	12421	12441	12450	12459	12462
I9_HYPTENS	60_70	UKBB	HERING_BILATERAL	-0.929828361161123	-0.726174654396668	-0.433133003833916	0.539220708723757	0.53958802115713	0.310510402743361	1.00023236818347	0.707403150799183	0.707419326531575	0.500398274261306	0.577718958328647	1.0002156047303	0.352571831364049	0.304639101122014	0.540357851133904	0.281219860775794	0.350305219747825	0.75622374184026	185	34300	136	108	81	62	39	14	9	11	10	8	4	1	25733	25761	25788	25807	25830	25855	8607	8605	8606	8608	8612	8615
I9_HYPTENS	60_70	UKBB	HYPOTHYROIDISM	2.26471386093124	1.83696966981243	1.68212255007485	1.85109701056823	1.9245814183336	1.27814959611143	0.146753553869299	0.137609974017587	0.164555561182187	0.178530985444964	0.180021023294932	0.3818544807956	9.95941076634142e-54	1.19884337667303e-40	1.57693430341094e-24	3.44926535282155e-25	1.1231204286203e-26	0.000816274501754018	2537	13522	1691	1491	1204	845	572	276	184	144	101	72	40	7	13435	13635	13922	14281	14554	14850	749	789	832	861	893	926
I9_HYPTENS	60_70	UKBB	HYPOT_THYRO_INCL	0.712287057029477	0.2824980721724	0.133296470042444	0.306713008790386	0.379746728025255	-0.266846696784387	0.134687193071483	0.125959338593962	0.155076553258278	0.169744317214516	0.17214547119037	0.378262653307632	1.23354340444939e-07	0.0249115237943885	0.390035658071928	0.0707760332797309	0.0273865140064634	0.480528086179245	2537	43764	1691	1491	1204	845	572	276	184	144	101	72	40	7	32420	32620	32907	33266	33539	33835	12006	12046	12089	12118	12150	12183
I9_HYPTENS	60_70	UKBB	I9_AF	2.87949829164895	2.35961381527397	2.15917104743681	1.86559041560149	1.96062874066228	1.57734741190626	0.104316652861903	0.107847494851149	0.144994586911286	0.2118730005563	0.221062857154709	0.448695482349927	1.01183702212773e-167	4.10229503363218e-106	3.74889582146966e-50	1.30584989292243e-18	7.37389744414995e-19	0.000439079879008971	1875	26012	1329	1020	694	416	267	114	261	165	87	47	26	5	24716	25025	25351	25629	25778	25931	1581	1677	1755	1795	1816	1837
I9_HYPTENS	60_70	UKBB	I9_ANGINA	2.43783260616611	1.27093440289058	1.1546951445895	1.17548348801548	0.889882007212283	-0.00377188239521738	0.0863636368390748	0.122376734743592	0.149922794543002	0.183279759167179	0.236178831107833	0.707288415347962	2.68633217160438e-175	2.88879745182609e-25	1.34024377351892e-14	1.42120653292192e-10	0.000164671878782863	0.99574499963789	1136	40149	662	546	422	285	172	70	274	148	87	49	20	2	30632	30748	30872	31009	31122	31224	9717	9843	9904	9942	9971	9989
I9_HYPTENS	60_70	UKBB	I9_AORTANEUR	1.75109522868678	1.05745592760429	0.823916038337672	0.222532231301249	-9.57304531165943	-9.59395651274156	0.277852808410949	0.333709798208268	0.500278050287192	1.00012394218541	172.163539255154	394.293031418404	2.93373423623514e-10	0.00153075495619094	0.0995752663317429	0.823921051025221	0.95565698232962	0.980587751004108	150	42942	105	82	48	20	13	4	27	14	5	1	0	0	31492	31515	31549	31577	31584	31593	11468	11481	11490	11494	11495	11495
I9_HYPTENS	60_70	UKBB	I9_ARTOTH	1.33920983852413	0.176953929599048	-0.551242477510379	1.04829005903765	-0.19290939136661	-0.723047114863987	0.258726290703368	0.353850138880941	0.577543420367566	0.316595906424326	0.577521964092156	1.00009330190599	2.26493788245117e-07	0.617017649445835	0.339850510656282	0.000929201819842526	0.738357273997567	0.46969238092325	338	42859	218	185	143	105	82	53	35	22	16	14	4	1	31517	31550	31592	31630	31653	31682	11427	11440	11446	11448	11458	11461
I9_HYPTENS	60_70	UKBB	I9_ATHSCLE	2.10312073136275	1.62637323809316	-0.0399244564057036	0.473025195749948	0.566498576620584	1.37110983407389	0.301974317366045	0.316604915615681	1.00012966034731	1.00014189335876	1.00013793143362	1.00023570883206	3.29412506217443e-12	2.79281923269095e-07	0.968157479771232	0.63624308253274	0.571107996637738	0.170441449580782	109	42863	68	52	32	17	14	7	23	13	3	2	2	1	31418	31434	31454	31469	31472	31479	11463	11473	11483	11484	11484	11485
I9_HYPTENS	60_70	UKBB	I9_AVBLOCK	1.32382225698993	0.522816321910987	1.03751179646977	0.505720301889907	1.49862525940526	-10.0463139632031	0.27800226389636	0.333778282427102	0.33379729278376	0.57765618895205	0.447530136723019	223.460336464485	1.91767512365482e-06	0.117264802356447	0.00188224818009012	0.381318567291633	0.000812040391194073	0.964140842739724	288	36815	210	167	101	62	31	16	34	21	14	8	5	0	28520	28563	28629	28668	28699	28714	8339	8352	8359	8365	8368	8373
I9_HYPTENS	60_70	UKBB	I9_CARDARR	5.02741337905091	4.32960599157911	3.99926361254334	-11.0581746692429	4.27457718619189	4.92050103428727	0.473314467225271	0.520016528865972	0.722146575361814	1572.81134607707	0.720478056184174	1.01324448373542	2.36170822260549e-26	8.36899245403501e-17	3.05906864416193e-08	0.99439025273443	2.97496954244568e-09	1.19669876362746e-06	125	22931	95	54	40	26	19	8	10	6	3	3	3	1	22824	22865	22879	22893	22900	22911	127	131	134	134	134	136
I9_HYPTENS	60_70	UKBB	I9_CARDMYO	1.48847466706084	0.926893495797718	1.41954733565472	1.75530924507593	0.882133412231248	-9.57760038217936	0.354122210113516	0.354007095127527	0.333836568401443	0.354056514717386	0.70732542588705	232.782546545338	2.63075281057857e-05	0.00883714773523712	2.11659500023405e-05	7.1329214485987e-07	0.212346385775993	0.967181113495225	181	36204	115	99	68	50	23	10	27	22	17	10	2	0	28184	28200	28231	28249	28276	28289	8059	8064	8069	8076	8084	8086
I9_HYPTENS	60_70	UKBB	I9_CAVS	1.76256855966374	0.934737765743845	0.914876484652841	0.495461379917075	0.923350256969288	-8.63886172966352	0.250472447216892	0.316540721532796	0.408508954118497	0.707259332276195	0.707259236972563	142.342790215365	1.96456901591648e-12	0.00314724459703678	0.0251201110415508	0.483591963455394	0.191711425729783	0.951605660597166	183	45227	130	100	63	33	15	9	29	16	8	3	2	0	32732	32762	32799	32829	32847	32853	12519	12532	12540	12545	12546	12548
I9_HYPTENS	60_70	UKBB	I9_CAVS_DX	1.76256855966374	0.934737765743845	0.914876484652841	0.495461379917075	0.923350256969288	-8.63886172966352	0.250472447216892	0.316540721532796	0.408508954118497	0.707259332276195	0.707259236972563	142.342790215365	1.96456901591648e-12	0.00314724459703678	0.0251201110415508	0.483591963455394	0.191711425729783	0.951605660597166	183	45227	130	100	63	33	15	9	29	16	8	3	2	0	32732	32762	32799	32829	32847	32853	12519	12532	12540	12545	12546	12548
I9_HYPTENS	60_70	UKBB	I9_CAVS_OPERATIONS2	1.76256855966374	0.934737765743845	0.914876484652841	0.495461379917075	0.923350256969288	-8.63886172966352	0.250472447216892	0.316540721532796	0.408508954118497	0.707259332276195	0.707259236972563	142.342790215365	1.96456901591648e-12	0.00314724459703678	0.0251201110415508	0.483591963455394	0.191711425729783	0.951605660597166	183	45227	130	100	63	33	15	9	29	16	8	3	2	0	32732	32762	32799	32829	32847	32853	12519	12532	12540	12545	12546	12548
I9_HYPTENS	60_70	UKBB	I9_CAVS_RHEU	1.7583807470379	0.927908921339868	0.90193694312398	0.48468404926826	0.923345010624999	-8.63878243799442	0.250470175987076	0.316539277345767	0.408506266117186	0.70725769232323	0.707259236833607	142.337553920737	2.21360917294887e-12	0.00337418479726644	0.0272519347268014	0.493154317162233	0.191713949768414	0.951604326115593	184	45227	131	101	64	34	15	9	29	16	8	3	2	0	32732	32762	32799	32829	32848	32854	12519	12532	12540	12545	12546	12548
I9_HYPTENS	60_70	UKBB	I9_CEREBDOTH	1.20802252939854	1.31781666174243	1.70449166595377	-0.104927815739708	1.01002851980587	-8.49059414846232	0.301919312388988	0.250428917318719	0.289048382306409	1.00011632148766	0.577539427065398	129.030401342898	6.30370819388482e-05	1.42312079814407e-07	3.70376629824595e-09	0.916442770912613	0.0803173426810986	0.947534626734834	245	43135	179	124	65	37	25	10	37	27	14	3	3	0	31726	31781	31840	31868	31880	31895	11438	11448	11461	11472	11472	11475
I9_HYPTENS	60_70	UKBB	I9_CHD	2.28383250170833	1.33831745448159	0.915649062174896	1.19425977293671	0.843512441298843	0.557539161267468	0.0939620194512193	0.118866651060318	0.17475039257403	0.189607277081024	0.250424844936556	0.500217480488569	1.69758346508342e-130	2.09161477422899e-29	1.60790825544614e-07	3.00352295858305e-10	0.000756261982071263	0.26502464937318	1030	43895	582	487	359	241	163	64	237	135	72	46	20	4	32466	32561	32689	32807	32885	32984	11640	11742	11805	11831	11857	11873
I9_HYPTENS	60_70	UKBB	I9_CHD_NOREV	2.28383250170833	1.33831745448159	0.915649062174896	1.19425977293671	0.843512441298843	0.557539161267468	0.0939620194512193	0.118866651060318	0.17475039257403	0.189607277081024	0.250424844936556	0.500217480488569	1.69758346508342e-130	2.09161477422899e-29	1.60790825544614e-07	3.00352295858305e-10	0.000756261982071263	0.26502464937318	1030	43895	582	487	359	241	163	64	237	135	72	46	20	4	32466	32561	32689	32807	32885	32984	11640	11742	11805	11831	11857	11873
I9_HYPTENS	60_70	UKBB	I9_CONDUCTIO	1.35166812365312	0.732958495763707	0.918089142139379	0.474672804005031	0.852373454811429	-10.0468288204926	0.165436620642165	0.180395573960811	0.204801474132799	0.333730744692727	0.333712309661606	138.856725491927	3.07603456891211e-16	4.84330500049319e-05	7.36613791137646e-06	0.15493260053621	0.0106427088592368	0.94232025277783	808	37843	586	473	315	198	108	45	95	61	36	17	9	0	29128	29241	29399	29516	29606	29669	8842	8876	8901	8920	8928	8937
I9_HYPTENS	60_70	UKBB	I9_CORATHER	2.29555789417008	1.33208524804171	1.06684881119882	0.98341355866145	0.974827718337518	0.501091318788247	0.0630789880204802	0.0805970042526015	0.110873864269154	0.146720799681951	0.16969492382768	0.378249617412843	5.73878551767339e-290	2.31719967994159e-61	6.44474894496772e-22	2.04717318939765e-11	9.21441179852592e-09	0.185249576566689	2325	42140	1381	1131	809	518	320	129	528	293	155	83	41	7	31947	32197	32519	32810	33008	33199	10609	10844	10982	11054	11096	11130
I9_HYPTENS	60_70	UKBB	I9_CVD_HARD	2.10325457920048	1.19337992144026	0.966296914476167	1.01369172311052	0.681431698049298	0.514246351505168	0.0841303851462891	0.105953014983806	0.140853394390861	0.174759009931832	0.22409263804301	0.408508150601548	6.12258799736721e-138	1.99172737851691e-29	6.87148128163306e-12	6.61127674454749e-09	0.00235912726194267	0.208088172363009	1565	43195	969	739	540	354	237	104	304	175	96	54	26	6	32239	32469	32668	32854	32971	33104	11248	11377	11456	11498	11526	11546
I9_HYPTENS	60_70	UKBB	I9_DISVEINLYMPH	0.465663557824095	-0.0191534928162198	0.205009850469308	0.261402093810196	0.0377002384572291	-0.305626793689424	0.165225322216991	0.158808476264598	0.158771911042224	0.180169065514446	0.208961700810783	0.378212938309438	0.00482704579863436	0.904001930490173	0.196626564561908	0.146815751191319	0.856825226960561	0.41904379579895	1981	41473	1355	1132	905	667	477	242	137	109	88	55	28	7	30535	30758	30985	31223	31413	31648	11427	11455	11476	11509	11536	11557
I9_HYPTENS	60_70	UKBB	I9_DOAAC	1.39882367677118	0.580725548009831	0.174013005334742	0.425701387607373	-0.703777797221893	0.459519912694061	0.125061519952185	0.148131779316848	0.208994645122821	0.224055396331119	0.408460073769191	0.378223633275527	4.82445295933357e-29	8.84275748113891e-05	0.405059389099272	0.0574353836877601	0.0848880424101634	0.224388077041078	1298	44155	884	726	551	388	270	124	145	87	50	29	11	7	32379	32537	32712	32875	32993	33139	12045	12103	12140	12161	12179	12183
I9_HYPTENS	60_70	UKBB	I9_DVTANDPULM	0.947672139859733	0.150260262737581	-0.0300429160267257	-0.268302940387751	0.117182506601371	0.471752895000306	0.186363966702419	0.229866589584297	0.301856654322328	0.408509669673122	0.378211128193386	0.577516386353819	3.67507924290984e-07	0.513314990251305	0.920719775694364	0.511319301167943	0.756687516658451	0.414005608974491	944	44395	731	492	326	220	137	47	60	35	24	14	8	3	32256	32495	32661	32767	32850	32940	12292	12317	12328	12338	12344	12349
I9_HYPTENS	60_70	UKBB	I9_HYPOTE	1.38121536575627	0.529038287055758	0.525638837772141	0.749692583546982	-0.881769369728424	-0.541481054062889	0.136987417923353	0.169643178869606	0.208978005072425	0.229833369799214	0.577506978099378	1.00012294685599	6.58298551097325e-24	0.0018175220378967	0.0118936846854918	0.0011066967980927	0.12679709190781	0.588221922770922	1132	44629	820	621	411	268	180	52	124	74	44	22	3	1	32564	32763	32973	33116	33204	33332	12253	12303	12333	12355	12374	12376
I9_HYPTENS	60_70	UKBB	I9_IHD	2.32533207346589	1.22968515563741	1.04177971323745	1.04544342195335	0.791100335973042	0.393330611278284	0.0608299010222648	0.0818319223899082	0.107131020923491	0.134532722926875	0.174689841166484	0.37823785428647	1.11253692925865e-308	4.88922760283456e-51	2.37413137297133e-22	7.79162958592933e-15	5.93759060179413e-06	0.298385052220035	2557	42114	1521	1270	930	604	376	146	558	303	167	90	39	7	32076	32327	32667	32993	33221	33451	10516	10771	10907	10984	11035	11067
I9_HYPTENS	60_70	UKBB	I9_INTRACRA	1.78358146337956	-0.229478317991391	0.406574935757896	0.417951402450557	0.895129658892773	-9.44809873801735	0.3338189871154	0.707307365331305	0.577550620419278	0.707299599282296	0.57755293051072	158.106981215608	9.14409956739602e-08	0.745605458032175	0.48145509521944	0.554579781522119	0.12117367814279	0.952348670317557	176	42308	127	84	62	42	28	11	13	7	7	5	3	0	31329	31372	31394	31414	31428	31445	11015	11021	11021	11023	11025	11028
I9_HYPTENS	60_70	UKBB	I9_ISCHHEART	2.32334128739783	1.23791901815957	1.0495613207565	1.04406039594597	0.820047332573632	0.393620986484734	0.0607330956844159	0.0813281992095694	0.106547236653933	0.134533825978543	0.172120626250591	0.378238057052718	1.11253692925532e-308	2.55496250381725e-52	6.80907595546229e-23	8.4542466314415e-15	1.89439232979145e-06	0.298028746279954	2569	42101	1528	1274	931	605	376	146	561	306	169	91	40	7	32068	32322	32665	32991	33220	33450	10513	10768	10905	10983	11034	11067
I9_HYPTENS	60_70	UKBB	I9_LBBB	1.9456758955768	0.950005626036094	1.0194401308087	0.331766852278034	1.20220157734165	-9.53146852075993	0.236494220967142	0.316704477029907	0.378352664009379	0.707305651006666	0.577613591974437	229.867359264571	1.91703635475993e-16	0.00270281477448066	0.00705117287983675	0.639028706260934	0.0374041734338131	0.966925130746518	234	36540	169	132	90	52	30	10	35	19	10	5	3	0	28332	28369	28411	28449	28471	28491	8238	8254	8263	8268	8270	8273
I9_HYPTENS	60_70	UKBB	I9_LYMPHOTH	1.07544393021916	0.61790364136739	0.149837854072073	-0.1390510940916	-0.0600168181594629	-9.02296417148271	0.408661532916477	0.447491992025181	0.707281968712136	1.00014778734482	1.00013963432263	161.318905283597	0.00849775861777907	0.167335859558707	0.83222387293303	0.889426010333454	0.952148913517132	0.955395607242407	189	40143	144	87	60	40	29	11	14	8	4	2	1	0	29248	29305	29332	29352	29363	29381	10926	10932	10936	10938	10939	10940
I9_HYPTENS	60_70	UKBB	I9_MI	2.42897504571948	1.51416432431294	1.13949125288584	1.40842480814166	1.0897327415038	0.608826514178115	0.102294451598078	0.1271893795437	0.186510299684343	0.204877169445321	0.267805544743461	0.577584288092195	1.23945232546964e-124	1.11728772901889e-32	9.99216769642063e-10	6.22146726916935e-12	4.71911572241996e-05	0.29184116562896	873	39873	493	410	292	193	133	53	209	120	63	39	17	3	30620	30703	30821	30920	30980	31060	9424	9513	9570	9594	9616	9630
I9_HYPTENS	60_70	UKBB	I9_MI_STRICT	2.42897504571948	1.51416432431294	1.13949125288584	1.40842480814166	1.0897327415038	0.608826514178115	0.102294451598078	0.1271893795437	0.186510299684343	0.204877169445321	0.267805544743461	0.577584288092195	1.23945232546964e-124	1.11728772901889e-32	9.99216769642063e-10	6.22146726916935e-12	4.71911572241996e-05	0.29184116562896	873	39873	493	410	292	193	133	53	209	120	63	39	17	3	30620	30703	30821	30920	30980	31060	9424	9513	9570	9594	9616	9630
I9_HYPTENS	60_70	UKBB	I9_NCMI	2.32695166759237	1.20338768887233	1.0017356009988	1.07517821761998	0.824211226855055	0.212512003651322	0.177500257411744	0.242976416872021	0.316591258252422	0.353865010270957	0.408499718067636	1.00011008131349	2.90247552885347e-39	7.31932625361323e-07	0.00155547801513872	0.00237849692289319	0.0436272738434288	0.831725860760628	265	45046	143	114	86	66	55	25	67	35	21	14	7	1	32678	32707	32735	32755	32766	32796	12423	12455	12469	12476	12483	12489
I9_HYPTENS	60_70	UKBB	I9_NONRHEVALV	1.92490716677109	1.0900953425117	0.767493251117483	1.08306364501002	1.23991558832291	-10.5447153671365	0.138523544324012	0.172310877837226	0.24310427811183	0.277866963812609	0.289128355784697	184.601861159681	6.70896164662587e-44	2.51061864389583e-10	0.00159372015224909	9.70794832899868e-05	1.79915631488305e-05	0.954448495494509	694	37494	476	360	248	144	84	44	107	64	37	24	12	0	28914	29030	29142	29246	29306	29346	8691	8734	8761	8774	8786	8798
I9_HYPTENS	60_70	UKBB	I9_NSTEMI	2.34225724637457	1.45731295266094	0.463415643989592	1.60426502577459	-9.19702093256996	1.65307017747551	0.169814739857117	0.218736177635586	0.500199845192814	0.408517571647269	135.79502707039	1.00042921163559	2.80775604165249e-43	2.69349347824944e-11	0.354206460838799	8.59975248965246e-05	0.94600277324711	0.0984609880618583	253	45251	156	125	80	39	15	6	63	31	11	7	1	1	32785	32816	32861	32902	32926	32935	12500	12532	12552	12556	12562	12562
I9_HYPTENS	60_70	UKBB	I9_OTH	1.38022866445267	0.585011238501204	0.46707516160157	0.640938388674659	-0.668208757086867	0.00937517359174867	0.133377554175087	0.160777412572515	0.208973256855156	0.236114233772636	0.500179291769684	0.7072612107833	4.26058362021458e-25	0.000274080863966926	0.0254110874208744	0.00663705526411147	0.181569385952838	0.989423869012726	1199	44673	866	655	436	284	193	56	130	77	43	23	5	2	32601	32812	33031	33183	33274	33411	12275	12328	12362	12382	12400	12403
I9_HYPTENS	60_70	UKBB	I9_OTHARR	1.36701466111021	0.833896365087544	0.238600943952282	0.0364604356684663	0.0632387741131603	1.24922264406094	0.243322170989232	0.243148902779846	0.40862367984079	0.577633765889572	0.577589952128155	0.577597696636987	1.93039499119618e-08	0.000604536799653864	0.559278409767275	0.949670683171236	0.912815980958293	0.0305573188680134	417	36731	289	255	177	108	77	28	40	28	14	9	6	3	28519	28553	28631	28700	28731	28780	8300	8312	8326	8331	8334	8337
I9_HYPTENS	60_70	UKBB	I9_OTHILLHEART	2.05250164538589	1.16364003367313	0.636069377768174	1.4610476795044	1.26288782952015	0.694908084142252	0.1303637658666	0.169905035289677	0.289154926227991	0.258766174318074	0.378296568284284	1.00022092170978	7.5017912823081e-56	7.44890967434951e-12	0.0278244337306278	1.64025250242336e-08	0.000842763320938872	0.487209105709838	667	37627	460	349	217	116	50	17	115	63	31	23	8	1	28860	28971	29103	29204	29270	29303	8859	8911	8943	8951	8966	8973
I9_HYPTENS	60_70	UKBB	I9_OTHPER	1.2884875595632	0.655417311449958	0.495932109682677	0.191138876986508	-0.79804633620291	1.11001496315117	0.193260496405956	0.209075230731543	0.250432801700469	0.353868691754333	0.577504365481874	0.408532863294649	2.60902696135667e-11	0.00171948104998295	0.0476698142456268	0.589100015801731	0.167006101792222	0.00658614213094137	627	43232	423	355	290	203	146	55	69	46	29	14	7	6	31755	31823	31888	31975	32032	32123	11612	11635	11652	11667	11674	11675
I9_HYPTENS	60_70	UKBB	I9_PAD	2.12626971830004	1.25316598058382	0.388572042352191	0.961799583382919	0.99031512043844	1.18148297325305	0.196917305467389	0.258658452625413	0.50021288506518	0.500240400008883	0.577527605733218	1.00014246885291	3.52626817640135e-27	1.26696078918451e-06	0.437268904706899	0.0545209104978103	0.086391180628356	0.237477740595694	246	43079	163	119	80	42	24	7	51	26	11	8	4	1	31543	31587	31626	31664	31682	31699	11568	11593	11608	11611	11615	11618
I9_HYPTENS	60_70	UKBB	I9_PAROXTAC	4.48042018921763	3.9071009511541	4.38964432019824	3.96575780966284	3.74249264140124	4.14991328244791	0.271114999070806	0.27768176272228	0.255384822888301	0.390810731680102	0.457912312634631	0.585602819285835	2.38835744649913e-61	5.77198954394606e-45	3.24627434237074e-66	3.39907818014614e-24	3.00948501834749e-16	1.37480235548834e-12	419	23142	265	227	168	112	82	35	43	38	31	14	8	3	23024	23062	23121	23177	23207	23254	229	234	241	258	264	269
I9_HYPTENS	60_70	UKBB	I9_PERICAOTH	1.61952840397105	1.25210752858336	0.576486608637277	0.517645507751263	1.39408407362453	-9.55734121243667	0.3338847133041	0.333822841075152	0.577606034614518	0.70734991523232	0.577622169932988	217.637950296904	1.23112325803355e-06	0.000176261119255358	0.318249316586223	0.464284746280532	0.0158006558390952	0.964972998667887	187	36223	134	95	66	43	21	9	20	12	4	4	3	0	28180	28219	28248	28271	28293	28305	8076	8084	8092	8092	8093	8096
I9_HYPTENS	60_70	UKBB	I9_PHLETHROM	0.639781812702479	-0.354980739375416	0.501723493731436	0.375152638057074	0.271022145549522	-0.134090658169534	0.25056773547251	0.316584592201815	0.229880012165306	0.289060698285153	0.333635024503969	0.707244475717262	0.0106698721541213	0.262167663959742	0.0290693266595172	0.194344578781179	0.416601602538493	0.849625794418313	715	40543	513	404	312	228	151	59	50	36	38	22	10	2	29644	29753	29845	29929	30006	30098	11051	11065	11063	11079	11091	11099
I9_HYPTENS	60_70	UKBB	I9_PHLETHROMBDVTLOW	0.967691404585346	0.0467060561669049	0.309518808834982	-0.583532492460022	0.602266419707604	0.396743207688905	0.289152278512276	0.378279774221225	0.378268589661958	0.707278093851832	0.447455118944644	1.00012863561361	0.000817944825823547	0.901735237892397	0.413213642105175	0.409349063222918	0.178308405421064	0.691594468287271	383	40359	289	199	143	100	60	18	26	15	13	7	5	1	29427	29517	29573	29616	29656	29698	11000	11011	11013	11019	11021	11025
I9_HYPTENS	60_70	UKBB	I9_PULMEMB	0.996662945516518	0.230554014752026	-0.18609771230321	0.203260204921945	-0.288986777667006	0.44474585116375	0.21879646615408	0.267651104854419	0.408519028290933	0.408520988989	0.57752263109636	0.707260280291893	5.23342993697119e-06	0.389019106911639	0.648719117502849	0.618800240155868	0.616800214990794	0.529460941464099	659	44407	517	340	216	144	88	33	42	24	15	10	4	2	32289	32466	32590	32662	32718	32773	12218	12236	12245	12250	12256	12258
I9_HYPTENS	60_70	UKBB	I9_PULMHEART	1.18879352981495	0.531696550197358	0.0301928140722118	0.289214797445775	0.187005551140632	0.434574036072135	0.186365074552287	0.218689891483174	0.353855429597035	0.378244185899319	0.447429118492009	0.707258227341887	1.78430972586749e-10	0.0150455461174061	0.932002793243582	0.444495134991035	0.675979505751035	0.538918734097694	739	44630	575	376	230	152	89	34	58	34	19	13	6	2	32378	32577	32723	32801	32864	32919	12358	12382	12397	12403	12410	12414
I9_HYPTENS	60_70	UKBB	I9_RBBB	1.27881697439106	0.872530627847773	0.811792143491761	0.487778262461447	-0.321285359675848	-9.01116338241945	0.302165863664801	0.302085469383215	0.378426267037284	0.577616738242079	1.00015257362962	149.613641543027	2.31448478364417e-05	0.00387260282313517	0.0319385247936844	0.398408507561952	0.748031289293736	0.951972805192103	279	36574	201	159	116	73	39	16	29	19	10	4	1	0	28390	28432	28475	28518	28552	28575	8233	8243	8252	8258	8261	8262
I9_HYPTENS	60_70	UKBB	I9_RHEUFEV	2.01740710783057	1.06661074161124	1.00202077040908	0.817405376102911	-0.401860495296133	3.17311186023837	0.158901877578465	0.224050846647982	0.316540188359977	0.447433968585319	1.00009843666033	0.707713736606677	6.22856702776062e-37	1.93042681339849e-06	0.0015479513727924	0.0677187525513438	0.68781580917129	7.33909985503111e-06	381	44950	271	184	111	64	35	4	74	36	16	7	2	2	32612	32699	32772	32819	32848	32879	12374	12412	12432	12441	12446	12446
I9_HYPTENS	60_70	UKBB	I9_RHEUVALV	2.028622075659	1.05627032006843	1.0770667330394	0.817683293355308	-0.401416161509178	3.17418728741049	0.156970310447936	0.224050934955693	0.301835964839746	0.447434021554527	1.00009846308289	0.707713985097322	3.31255906445e-38	2.42399623959532e-06	0.000359189336819362	0.0676254255979515	0.688142844869692	7.28704290220492e-06	385	44951	273	185	112	64	35	4	76	37	17	7	2	2	32616	32704	32777	32825	32854	32885	12371	12410	12430	12440	12445	12445
I9_HYPTENS	60_70	UKBB	I9_SAH	2.15829479844089	-0.413324197316682	-0.295301248704943	0.725645800315908	0.796582506342528	-9.42932414504384	0.378500719735732	1.00017057378522	1.0001183160437	0.707320333908951	0.707275363192698	172.113362037011	1.18256285073286e-08	0.679420742888866	0.767790447507308	0.304934810641424	0.260051561294361	0.956309317432338	100	42986	66	48	41	30	21	9	9	4	4	4	2	0	31610	31628	31635	31646	31655	31667	11401	11406	11406	11406	11408	11410
I9_HYPTENS	60_70	UKBB	I9_SAHANEUR	2.05879316576488	-0.0417023786371535	-0.532611553033308	1.05637919757415	0.639976206666637	-9.43271644225787	0.333852742933112	0.707312362787399	1.00011869494788	0.577615004400436	0.707287825676121	161.518025462879	6.96989080869664e-10	0.952984821918104	0.594346269347918	0.0674200077462801	0.365554734094197	0.953429700365473	132	42138	88	65	52	34	26	13	13	6	5	5	2	0	31254	31277	31290	31308	31316	31329	10915	10922	10923	10923	10926	10928
I9_HYPTENS	60_70	UKBB	I9_STEMI	1.66273659250007	1.35937535450217	1.21882377753902	1.05566606273055	1.35152163395684	-8.59101588280812	0.258858940857035	0.23623063149279	0.301912380971563	0.408549215310538	0.447474354157271	161.112243383127	1.3332437532436e-10	8.69286895153178e-09	5.41363980840284e-05	0.00976791990389787	0.00252496768001494	0.957474417790142	212	45144	123	105	77	51	26	8	50	38	20	10	5	0	32692	32710	32738	32764	32789	32807	12491	12503	12521	12531	12536	12541
I9_HYPTENS	60_70	UKBB	I9_STR	1.67306439427832	0.831183732425033	1.09624940642933	0.216542055839637	0.327305971416138	0.342717688734952	0.165152378991233	0.209019414437118	0.218691424526749	0.447454943056169	0.447441570177787	0.707244010998541	4.04870593068045e-24	6.99116450144421e-05	5.36525310500788e-07	0.628427324217755	0.464470443717284	0.627972913258957	567	44099	403	259	185	115	74	40	81	48	28	9	7	2	32234	32378	32452	32522	32563	32597	11948	11981	12001	12020	12022	12027
I9_HYPTENS	60_70	UKBB	I9_STR_EXH	1.68880823231088	0.869608175999404	1.07440290608055	0.276970487211698	-0.133178638412421	0.420986122727042	0.172234181604999	0.213697143330307	0.229870718019213	0.447454337251196	0.577526140979469	0.707250906788486	1.06826557834471e-22	4.71447589148533e-05	2.95469660298222e-06	0.535921876320327	0.817624073913098	0.551681078229908	493	44124	344	231	170	107	70	38	76	45	25	7	5	2	32240	32353	32414	32477	32514	32546	11957	11988	12008	12026	12028	12031
I9_HYPTENS	60_70	UKBB	I9_STR_SAH	1.70842326296486	0.751860239078214	0.988224604666003	0.351502976532434	0.290955941462371	0.121878801952365	0.155132246609256	0.204651422276784	0.213683475250754	0.37823756825849	0.408485490742225	0.707233565761414	3.31943993030965e-28	0.000238915658847327	3.75118630084381e-06	0.352724314913483	0.476291563727452	0.863176720499029	645	44044	451	300	220	143	94	48	88	52	32	12	8	2	32217	32368	32448	32525	32574	32620	11933	11969	11989	12009	12013	12019
I9_HYPTENS	60_70	UKBB	I9_TIA	1.47166923651085	0.946879659688595	0.525435642984568	0.189452796012112	0.268540552181184	-10.0497476471603	0.250521284369972	0.250410219061492	0.378245909400711	0.577547491114833	0.577518632806229	161.922903771805	4.24305952000733e-09	0.000156002775607421	0.164790889452945	0.742889120504454	0.641938415576776	0.950511056287047	295	43476	194	169	117	82	53	26	39	28	13	6	3	0	31896	31921	31973	32008	32037	32064	11642	11653	11668	11675	11678	11681
I9_HYPTENS	60_70	UKBB	I9_UAP	2.36031233306025	1.39077447003425	0.911616658411527	1.32088345947004	0.607056662342848	-0.146376853477342	0.186502506768771	0.243147078423606	0.333702422652125	0.316620402270258	0.447437475162981	1.0001257180169	1.04096923104842e-36	1.06593225613284e-08	0.00629845645600754	3.02175752207587e-05	0.174863594826623	0.883638423308557	262	42906	135	117	101	78	58	29	59	35	21	16	6	1	31795	31813	31829	31852	31872	31901	11179	11203	11217	11222	11232	11237
I9_HYPTENS	60_70	UKBB	I9_VARICVE	0.161778888628062	-0.258196604812077	0.0564941270374761	0.274583477414481	0.199877511732565	-0.518388823305852	0.258768848413223	0.2299265766425	0.213705311943916	0.224074711632247	0.236101197581009	0.500206248272232	0.531848412711376	0.261457704120084	0.791506169418692	0.220420638137853	0.397231721919715	0.300038815027989	1109	40625	721	676	579	434	315	174	73	64	54	36	21	4	29882	29927	30024	30169	30288	30429	11058	11067	11077	11095	11110	11127
I9_HYPTENS	60_70	UKBB	I9_VARICVESOTH	1.17108346762575	1.22534286801521	0.204148476891136	-11.0840124740457	-11.1282546484791	-11.092920350309	0.500337094302348	0.378308342089289	0.707352063758366	209.536033253285	223.720412853737	309.713325537869	0.0192533521702374	0.00119947185634518	0.772880277324108	0.957813271527744	0.960328151014823	0.971428488401073	113	39970	63	53	47	42	32	18	12	8	2	0	0	0	29158	29168	29174	29179	29189	29203	10850	10854	10860	10862	10862	10862
I9_HYPTENS	60_70	UKBB	I9_VEINSOTH	-0.183960470036583	0.0873067429170676	0.678547447484165	-10.0228097937804	-10.0103063235231	-9.94841692643646	1.0001647212733	0.707267852284467	0.707278106025049	197.185335297918	217.025003456986	420.949684220831	0.854068234110117	0.901756893408792	0.33736807436175	0.959461473393929	0.963210517117008	0.981145135104147	100	40037	80	57	35	20	14	3	5	4	2	0	0	0	29176	29199	29221	29236	29242	29253	10876	10877	10879	10881	10881	10881
I9_HYPTENS	60_70	UKBB	I9_VHD	1.92490716677109	1.0900953425117	0.767493251117483	1.08306364501002	1.23991558832291	-10.5447153671365	0.138523544324012	0.172310877837226	0.24310427811183	0.277866963812609	0.289128355784697	184.601861159681	6.70896164662587e-44	2.51061864389583e-10	0.00159372015224909	9.70794832899868e-05	1.79915631488305e-05	0.954448495494509	694	37494	476	360	248	144	84	44	107	64	37	24	12	0	28914	29030	29142	29246	29306	29346	8691	8734	8761	8774	8786	8798
I9_HYPTENS	60_70	UKBB	I9_VTE	0.816888887456112	-0.0410820906218357	0.304569177600445	0.235693391396242	0.0965714455867216	0.183603898216733	0.174818684441797	0.213689159154371	0.208998880850087	0.258603034751474	0.30181883921402	0.500172327426783	2.97153028873464e-06	0.847545099868246	0.145040044597691	0.362079387635573	0.748994911320023	0.713558390400029	1226	43276	917	666	473	328	218	84	83	55	48	28	13	4	31557	31808	32001	32146	32256	32390	11945	11973	11980	12000	12015	12024
I9_HYPTENS	60_70	UKBB	IBD_BACT_INTEST_INFECTIONS	1.00251703151962	0.327631704273873	0.823052932105797	0.414029344857967	-0.338933706642282	0.393424376786371	0.37833411325133	0.408544064643638	0.353892381463782	0.500221046339126	0.707246230374238	0.707222305846112	0.0080534834294564	0.422582176647736	0.0200337428243027	0.407844513130107	0.631774918054325	0.578009065358847	261	44976	165	125	106	81	69	34	23	18	14	7	4	2	32533	32573	32592	32617	32629	32664	12516	12521	12525	12532	12535	12537
I9_HYPTENS	60_70	UKBB	IBD_INFECTIONS	1.56596334393464	1.08514800123673	1.31391777430769	1.33525045571749	0.575757878155759	1.39531078926114	0.355766492892977	0.355419513204026	0.355467155909258	0.409763076260481	0.578337230256643	0.578198608533155	1.07425522990446e-05	0.00226455017769703	0.000218753482987395	0.00111966783967286	0.319473673043446	0.0158129966417913	306	13840	195	147	121	90	77	37	28	22	17	10	6	3	11774	11822	11848	11879	11892	11932	2149	2155	2160	2167	2171	2174
I9_HYPTENS	60_70	UKBB	IBD_PULM	1.62079439646571	1.51140910174647	0.649252013496118	1.90863833393239	-11.3920517940949	-11.3534180394395	0.355313161525693	0.334912449677977	0.707882650821346	0.578462137920951	561.349737192894	754.369310921407	5.07667320281955e-06	6.39627526902451e-06	0.35905113498202	0.000968557303013665	0.983808813364335	0.987992121542443	223	14052	182	103	58	26	14	8	21	14	5	3	0	0	11839	11918	11963	11995	12007	12013	2233	2240	2249	2251	2254	2254
I9_HYPTENS	60_70	UKBB	ILD	1.10585464644747	0.930431557665006	0.162804416803475	1.43005487931644	-9.93968691065196	-9.91575559351321	0.353870142206361	0.353827206155193	0.70725076369192	0.577554351207668	206.538767296443	283.854224247268	0.00177787207316849	0.00854800308076462	0.817941535404762	0.0132844052532286	0.961616588463287	0.972133514870064	200	45245	163	89	47	22	13	7	20	13	5	3	0	0	32686	32760	32802	32827	32836	32842	12576	12583	12591	12593	12596	12596
I9_HYPTENS	60_70	UKBB	ILD_DIFF_DG	0.635738913352162	0.327201828991355	0.16121440267246	0.287727383373031	0.0680140047656527	0.00284407053550021	0.0849395104999758	0.0739387602361691	0.089302318902865	0.093519403100388	0.103551794744154	0.16536118790191	7.17611719705906e-14	9.63045266855403e-06	0.0710331328193381	0.00209334098927242	0.511302159056393	0.986277746753212	7644	26710	4869	4221	3398	2761	2158	1104	532	431	306	218	128	37	21930	22578	23401	24038	24641	25695	7023	7124	7249	7337	7427	7518
I9_HYPTENS	60_70	UKBB	ILD_ENDPOINTS	1.10585464644747	0.930431557665006	0.162804416803475	1.43005487931644	-9.93968691065196	-9.91575559351321	0.353870142206361	0.353827206155193	0.70725076369192	0.577554351207668	206.538767296443	283.854224247268	0.00177787207316849	0.00854800308076462	0.817941535404762	0.0132844052532286	0.961616588463287	0.972133514870064	200	45245	163	89	47	22	13	7	20	13	5	3	0	0	32686	32760	32802	32827	32836	32842	12576	12583	12591	12593	12596	12596
I9_HYPTENS	60_70	UKBB	ILD_FOR_EXCL	1.0482119847013	0.340373226740092	0.713174812731384	0.061371147012997	0.444317332203941	0.266075934738444	0.353889812756136	0.408492233416336	0.447458300000743	0.70725374434617	0.577518344970357	1.00012178142689	0.00305674827758438	0.404707788832968	0.110972939412645	0.930851255121176	0.441681869495306	0.79020568027114	271	45066	199	120	78	55	43	24	19	11	7	4	3	1	32579	32658	32700	32723	32735	32754	12540	12548	12552	12555	12556	12558
I9_HYPTENS	60_70	UKBB	ILD_HOSPITAL	1.25421781791653	1.07185995655347	0.306351657657802	1.57235391602848	-9.95606251943333	-9.9331478584657	0.354073510743046	0.354003734578605	0.707343612111038	0.57768202485638	222.739039437635	305.876053973584	0.000396725354830222	0.00246323912448693	0.664940952750348	0.00649209687720943	0.964347766873459	0.974093714071509	200	31002	163	89	47	22	13	7	20	13	5	3	0	0	23156	23230	23272	23297	23306	23312	7863	7870	7878	7880	7883	7883
I9_HYPTENS	60_70	UKBB	ILD_HOSPITAL_MAIN	1.10585464644747	0.930431557665006	0.162804416803475	1.43005487931644	-9.93968691065196	-9.91575559351321	0.353870142206361	0.353827206155193	0.70725076369192	0.577554351207668	206.538767296443	283.854224247268	0.00177787207316849	0.00854800308076462	0.817941535404762	0.0132844052532286	0.961616588463287	0.972133514870064	200	45245	163	89	47	22	13	7	20	13	5	3	0	0	32686	32760	32802	32827	32836	32842	12576	12583	12591	12593	12596	12596
I9_HYPTENS	60_70	UKBB	ILD_HOSPITAL_PULM_INFECT	1.43204576506192	0.878053815333389	0.357642442372712	-9.99852923947969	-9.94055453854475	-9.90921027716714	0.44764328173638	0.577626769846887	1.0001724218376	275.272980589519	301.222434692551	447.992313889311	0.00137867872589625	0.128484381807878	0.720657058150028	0.971025422554396	0.973674020590472	0.982352908785497	109	30967	92	44	24	12	7	4	9	4	1	0	0	0	23115	23163	23183	23195	23200	23203	7860	7865	7868	7869	7869	7869
I9_HYPTENS	60_70	UKBB	ILD_SYST_AUTO_DISEASES	0.542684324510345	0.495031096500672	0.149275156185248	0.254316444173664	0.19230324125146	0.109409694959682	0.186468320126985	0.14222438798315	0.186292170955653	0.204637658370765	0.218664321368938	0.353836270345243	0.00361047454675194	0.00050022779551046	0.422960353320191	0.21395457919546	0.379160049055726	0.757161826613738	1521	42302	955	873	735	561	400	207	122	103	67	43	27	8	31159	31241	31379	31553	31714	31907	11587	11606	11642	11666	11682	11701
I9_HYPTENS	60_70	UKBB	IPF	0.99603651631994	1.15486265676939	-11.0376440707071	1.71914674974026	-10.9418679137098	-10.9288048376098	0.408525084477926	0.35382199997597	215.244651361424	0.577542535217859	435.424919720516	583.443867668709	0.0147635384029964	0.00109864700708979	0.959102781134147	0.0029140864946549	0.979951931244136	0.98505526370195	165	45174	139	72	38	16	10	4	16	11	3	3	0	0	32640	32707	32741	32763	32769	32775	12544	12549	12557	12557	12560	12560
I9_HYPTENS	60_70	UKBB	J10_ACUTELOWERNAS	0.479984185462366	0.45232281894222	0.328466764674326	0.140638074258152	0.132519433342771	0.336433953411456	0.125167012085153	0.0932741358827255	0.105914758394038	0.127884425872029	0.128806225613374	0.186258093662511	0.000125692129845629	1.23840670317764e-06	0.00192713997300603	0.271450684050775	0.303560572917414	0.0708748791249647	3842	40547	2349	2074	1852	1584	1229	593	312	275	199	132	84	29	30748	31023	31245	31513	31868	32504	10980	11017	11093	11160	11208	11263
I9_HYPTENS	60_70	UKBB	J10_ACUTEUPPERINFEC	0.387044384165216	0.285659692870742	0.109551913968547	0.277700604056778	0.164393525212631	-0.180892847293575	0.157216097427867	0.115807712142125	0.130047433321394	0.126984021804318	0.133308411779557	0.250474950635123	0.0138217718861216	0.0136375043561954	0.399564281746224	0.0287502580582095	0.217507893609879	0.470171921060465	2904	37855	1560	1537	1467	1365	1154	584	211	204	160	119	70	16	28407	28430	28500	28602	28813	29383	10581	10588	10632	10673	10722	10776
I9_HYPTENS	60_70	UKBB	J10_ASTHMA	0.588565347604742	0.662115305176349	0.585341889363221	0.564995298355892	0.0827910335600385	0.649595172995515	0.205628862582854	0.150743267321679	0.181007809218315	0.219399408542923	0.278150211858256	0.334041460224743	0.00420618270847804	1.12138443076327e-05	0.00122157716886733	0.0100184856738499	0.765971343295035	0.051816595298516	1420	21703	936	823	636	461	341	153	108	95	67	40	21	9	17021	17134	17321	17496	17616	17804	5058	5071	5099	5126	5145	5157
I9_HYPTENS	60_70	UKBB	J10_ASTHMA_EXMORE	0.619856545281494	0.691437780713854	0.614481116756586	0.594675364343715	0.111935140187874	0.679827305688313	0.205690189956196	0.150816986411357	0.181069386162453	0.219450304491851	0.278185550338874	0.334070791240282	0.00258215150078415	4.54824247188762e-06	0.00068974738038651	0.00673155323714911	0.687407459187064	0.0418529074312296	1420	21296	936	823	636	461	341	153	108	95	67	40	21	9	16857	16970	17157	17332	17452	17640	4815	4828	4856	4883	4902	4914
I9_HYPTENS	60_70	UKBB	J10_ASTHMA_INCLAVO	0.390238283497781	0.460983491546625	0.385118450122367	0.368410849840009	-0.118400859101989	0.451284671726662	0.204823586505102	0.149840504516304	0.18025048887022	0.218762097527876	0.277718275376921	0.333661273562088	0.0567487580499257	0.00209450150323258	0.032632682352688	0.0921679962507642	0.66986418231691	0.176207946362491	1420	40207	936	823	636	461	341	153	108	95	67	40	21	9	29563	29676	29863	30038	30158	30346	11020	11033	11061	11088	11107	11119
I9_HYPTENS	60_70	UKBB	J10_ASTHMA_MAIN	0.588565347604742	0.662115305176349	0.585341889363221	0.564995298355892	0.0827910335600385	0.649595172995515	0.205628862582854	0.150743267321679	0.181007809218315	0.219399408542923	0.278150211858256	0.334041460224743	0.00420618270847804	1.12138443076327e-05	0.00122157716886733	0.0100184856738499	0.765971343295035	0.051816595298516	1420	21703	936	823	636	461	341	153	108	95	67	40	21	9	17021	17134	17321	17496	17616	17804	5058	5071	5099	5126	5145	5157
I9_HYPTENS	60_70	UKBB	J10_ASTHMA_MAIN_EXMORE	0.619856545281494	0.691437780713854	0.614481116756586	0.594675364343715	0.111935140187874	0.679827305688313	0.205690189956196	0.150816986411357	0.181069386162453	0.219450304491851	0.278185550338874	0.334070791240282	0.00258215150078415	4.54824247188762e-06	0.00068974738038651	0.00673155323714911	0.687407459187064	0.0418529074312296	1420	21296	936	823	636	461	341	153	108	95	67	40	21	9	16857	16970	17157	17332	17452	17640	4815	4828	4856	4883	4902	4914
I9_HYPTENS	60_70	UKBB	J10_ASTHMA_OTHER_THAN_NONALLERGIC	0.457383133293914	0.424629382937285	0.349465457363512	0.386809478019744	0.229057082653825	-0.0287132258909776	0.129073765749008	0.097786061751845	0.114177898700822	0.131036225362784	0.143543109531072	0.258611790129283	0.000394734476837874	1.40913718458719e-05	0.00220812716286038	0.00315796749272294	0.11054747485965	0.911593909994635	3579	42917	2211	2026	1648	1261	931	469	276	242	172	113	60	15	32251	32436	32814	33201	33531	33993	11758	11792	11862	11921	11974	12019
I9_HYPTENS	60_70	UKBB	J10_BRONCH	0.434301895651914	0.206330408828706	0.437517182919266	0.647708281973136	-0.0440330943075949	0.119258839032002	0.500342566919868	0.408574794590998	0.408583561692544	0.408618774429526	0.577585576647344	1.00015109476902	0.38538935703845	0.613558599503688	0.284252867186572	0.11293991160671	0.93923095608898	0.905084565770569	254	36151	157	142	119	99	83	34	18	17	12	10	4	1	26939	26954	26977	26997	27013	27062	9291	9292	9297	9299	9305	9308
I9_HYPTENS	60_70	UKBB	J10_BRONCHIECTASIS	0.140316304821917	0.505176788063545	-0.285080377278385	-0.457219746797062	-0.186074997220115	0.984565248325758	0.40863716839108	0.267731221323825	0.500244597380293	0.707287325826505	0.707268663395114	0.707282650335447	0.731315412698433	0.0591764168856382	0.568757753601034	0.517993593222966	0.792481555112032	0.163910496313324	405	36687	327	264	176	103	56	18	24	21	7	4	4	2	27239	27302	27390	27463	27510	27548	9502	9505	9519	9522	9522	9524
I9_HYPTENS	60_70	UKBB	J10_BRONCHITIS	-10.9844724919889	-0.436496488044225	0.521159016264923	0.632649584077126	-1.34883026764967	-0.296135303047301	165.509944827985	0.577614917639149	0.353900878924565	0.378297111742143	1.00010616269001	1.00015063546901	0.947085286570486	0.449836460945108	0.140855431719511	0.0944530284779518	0.177437494776445	0.767160815078363	234	38713	138	141	137	119	92	44	16	16	16	8	1	1	28590	28587	28591	28609	28636	28684	10203	10203	10203	10211	10218	10218
I9_HYPTENS	60_70	UKBB	J10_CHRONRHINITIS	-0.0577987902471718	-0.175174896939895	-0.551026875627995	0.653868939338621	-0.0940224378430587	-0.193244863552862	0.50031866658408	0.378304019935087	0.500250604981926	0.301902011864732	0.4474459160491	0.707280703368842	0.908029835632239	0.643326215652418	0.270678379093368	0.0303240521057962	0.833565117002213	0.784682335685181	385	38626	232	227	191	161	123	61	23	23	19	17	7	2	28080	28085	28121	28151	28189	28251	10676	10676	10680	10682	10692	10697
I9_HYPTENS	60_70	UKBB	J10_CHRONSINUSITIS	0.378752513525913	0.255036327714128	0.295421439464126	-0.244470027538275	0.105342764023422	-1.29217159463546	0.316772198060712	0.243040413290882	0.258669254714424	0.378302142291853	0.301867334337413	1.00009167072243	0.231828444590693	0.29401352155099	0.253420033557412	0.518130697527929	0.727111532638546	0.196338738478901	640	38672	387	361	317	267	228	112	47	43	30	17	12	1	28188	28214	28258	28308	28347	28463	10690	10694	10707	10720	10725	10736
I9_HYPTENS	60_70	UKBB	J10_COLD	0.511889675134646	-0.30616572599614	-0.201716001766305	-0.625325957018083	-0.604076977074129	0.356001181286566	0.447572558546806	0.500254208101596	0.500259994164525	0.707277529079003	0.707256160186982	0.707308798757195	0.252747202171724	0.540524332734132	0.686784672011956	0.376625524952677	0.393042149436595	0.614740781383137	267	37297	178	155	142	114	81	39	13	9	7	3	3	2	27040	27063	27076	27104	27137	27179	10333	10337	10339	10343	10343	10344
I9_HYPTENS	60_70	UKBB	J10_COPD	1.15565218471954	0.557944309442909	0.569900591992709	0.431177090413982	0.885673666165437	0.161693712820064	0.134729616790795	0.139529997075498	0.165098681452022	0.224131139742027	0.204620604832108	0.577528994329695	9.69017516951345e-18	6.36803384612178e-05	0.000556698307234888	0.0543832360156138	1.50217028005508e-05	0.779496641919378	1408	37972	1004	846	604	389	218	77	152	106	74	43	26	3	28102	28260	28502	28717	28888	29029	10122	10168	10200	10231	10248	10271
I9_HYPTENS	60_70	UKBB	J10_COPDNAS	1.20208284697268	0.511026785152656	0.666749090651192	0.338326534452447	0.977804300157915	0.164226786111907	0.137171312273619	0.14825381372258	0.162939631406922	0.243029712478246	0.200512004368966	0.57753084329507	1.89499828977231e-18	0.000566906762155094	4.27667305327946e-05	0.163886048981564	1.07964193913395e-06	0.776134356332797	1305	37752	922	784	564	361	207	77	144	99	74	41	27	3	27961	28099	28319	28522	28676	28806	10030	10075	10100	10133	10147	10171
I9_HYPTENS	60_70	UKBB	J10_COPDNAS_INCLAVO	1.16429620460724	0.475930171454612	0.63226438041624	0.304626508247177	0.944913456577063	0.133798339365643	0.13700212648168	0.148124251209611	0.162824040440946	0.242950824038719	0.200430098739488	0.577502064045182	1.92253974460767e-17	0.00131334825125779	0.000103127006677035	0.209892614827936	2.42389581779034e-06	0.816782987124379	1305	43758	922	784	564	361	207	77	144	99	74	41	27	3	32060	32198	32418	32621	32775	32905	11937	11982	12007	12040	12054	12078
I9_HYPTENS	60_70	UKBB	J10_EMPHYSEMA	0.819953922085669	0.790775407812128	0.105661778150048	0.781531917948636	-11.0132050057542	-11.0019912886315	0.333812442337574	0.27780934391037	0.500268704001935	0.447515425607334	221.517919148891	529.803858732704	0.0140363721389916	0.0044207171935832	0.832723368625186	0.0807449704611114	0.960347914137711	0.983432192940711	310	36644	248	183	111	71	30	7	28	21	8	5	0	0	27153	27218	27290	27330	27371	27394	9525	9532	9545	9548	9553	9553
I9_HYPTENS	60_70	UKBB	J10_EXTERLUNG	1.2964218475984	0.608593980787976	1.63020199034105	-10.102599107231	1.34088854231028	-10.0616052855332	0.408552894339198	0.500211198258879	0.447528460073855	198.188117548123	0.577588962882837	343.896025308111	0.00150766333753517	0.223728258933527	0.000269816475177783	0.95934560332177	0.0202584027477993	0.976659066329507	170	45225	132	60	30	18	17	6	14	8	6	2	3	0	32668	32740	32770	32782	32783	32794	12581	12587	12589	12593	12592	12595
I9_HYPTENS	60_70	UKBB	J10_INFLUENZA	1.67882165802819	-11.0313719006511	-11.0281281711077	0.31641008752104	0.53458407073218	-11.0460923512747	0.408699631641633	172.598494043985	209.845029153902	1.00016127998128	1.00015493105158	590.21193155981	3.99592536434903e-05	0.949039111801035	0.958087525231868	0.75172998385477	0.592994778027773	0.985068088962442	101	40472	73	65	51	22	14	7	6	0	2	2	1	0	29862	29870	29884	29913	29921	29928	10632	10638	10636	10636	10637	10638
I9_HYPTENS	60_70	UKBB	J10_INFLUPNEU	1.09003279483744	0.267913997907234	0.288821250839443	0.429349456406475	0.531572214542128	-0.105132246759312	0.126968038264394	0.154965488256581	0.192971921989981	0.218676877848751	0.229814416131826	0.577533211726748	9.07606222847362e-18	0.0838337341866175	0.13447109993626	0.0496000990649303	0.0207198952228157	0.855553915433723	1853	43409	1403	970	598	396	253	95	145	93	57	38	22	3	31780	32213	32585	32787	32930	33088	11934	11986	12022	12041	12057	12076
I9_HYPTENS	60_70	UKBB	J10_INTERSTITIUM	1.08258392487807	0.819491860753541	0.340950710662953	1.06900550082108	-9.93648474966274	-9.90807102381772	0.301877369600668	0.301829283995913	0.500199853638944	0.500200715639074	152.777701121803	249.561508283607	0.000335568717437234	0.00662589612791615	0.495473592181724	0.0325855427313399	0.948143074340207	0.968330770988755	283	45174	230	137	82	40	20	10	27	18	7	4	0	0	32654	32747	32802	32844	32864	32874	12546	12555	12566	12569	12573	12573
I9_HYPTENS	60_70	UKBB	J10_LARYNGITIS	-10.9460060048316	-0.0246027959104818	-0.2478719259391	0.235424724351382	0.203705400413014	-0.519674483282814	173.054463989466	0.500278661038573	0.577591754951411	0.500310478539187	0.447527213218636	1.0001463422919	0.949565998454927	0.960777297084629	0.667816052430118	0.637956940059835	0.648979806420784	0.603343482789154	224	37250	119	119	112	101	99	56	11	12	8	7	6	1	27034	27034	27041	27052	27054	27097	10310	10309	10313	10314	10315	10320
I9_HYPTENS	60_70	UKBB	J10_LOWCHRON	0.571000008204878	0.456805235512421	0.378807296201454	0.385679451211435	0.13258917160936	0.451448551861183	0.139726042820375	0.112850681063985	0.13693512197913	0.167382336518965	0.196635807478896	0.28904423825217	4.37800767614294e-05	5.16851551755413e-05	0.00566916927403918	0.021212400940261	0.500128211472353	0.118319409908712	2496	38488	1719	1480	1113	768	525	218	197	166	112	69	37	12	28717	28956	29323	29668	29911	30218	10351	10382	10436	10479	10511	10536
I9_HYPTENS	60_70	UKBB	J10_LOWERINF	0.46646400987842	0.433493645911894	0.34541778151122	0.225073306591412	0.0931354675256715	0.350604155805983	0.125175826371827	0.0932806909280494	0.103701882481476	0.121318230682664	0.129859747359286	0.183157329461873	0.000194179875451351	3.3647756894956e-06	0.000865741470730548	0.063563288797635	0.473250429822701	0.0555915404465549	3919	40566	2392	2121	1898	1624	1252	610	321	284	209	138	83	30	30789	31060	31283	31557	31929	32571	10983	11020	11095	11166	11221	11274
I9_HYPTENS	60_70	UKBB	J10_NASALPOLYP	-0.241535402077671	-0.408657677331878	0.026329502887172	0.178007837739361	0.256223854583882	-1.01216810715594	0.577641179928417	0.447502978558818	0.378289601055078	0.408581575795825	0.37830044095077	1.00012294497863	0.67584410392639	0.361139764227837	0.944510886735103	0.66307421667753	0.498214011204508	0.311517168272805	362	38554	212	198	180	144	116	69	15	16	14	11	8	1	28037	28051	28069	28105	28133	28180	10652	10651	10653	10656	10659	10666
I9_HYPTENS	60_70	UKBB	J10_OTHERINSTPULM	1.11082492319053	0.93572998168647	0.168132955590928	1.43516800676526	-9.93994915964954	-9.91599478230899	0.353872843215525	0.353829633244243	0.707252073285094	0.577556080470246	207.125816734804	284.667046653168	0.0016949591163523	0.00817929090921152	0.81209279491427	0.0129588523022388	0.961724284551204	0.972212381047263	200	45054	163	89	47	22	13	7	20	13	5	3	0	0	32586	32660	32702	32727	32736	32742	12485	12492	12500	12502	12505	12505
I9_HYPTENS	60_70	UKBB	J10_PHARYNGITIS	0.555600191237596	0.3267447831854	0.440256915977824	0.0870679602744021	-0.199131982700053	-0.41531676018564	0.26793863883287	0.2138463774382	0.209206581759034	0.258792806262898	0.277801649672811	0.447508867930081	0.0381155629439119	0.126527030139535	0.0353424923689805	0.73653993918458	0.473489158678152	0.353374499559804	917	37406	461	449	429	424	371	238	65	57	44	28	17	5	27431	27443	27463	27468	27521	27654	10366	10374	10387	10403	10414	10426
I9_HYPTENS	60_70	UKBB	J10_PLEURA	1.03208393483735	0.463451332937737	0.485778842883073	0.573676764397792	0.531765562217082	-0.476444594134214	0.111590398527196	0.117132836826964	0.142164965059812	0.154955990285534	0.167206967458544	0.500201899129811	2.26900402483432e-20	7.60144292730031e-05	0.000633133864395727	0.000213745106741353	0.00147131026370491	0.340841150077706	2604	43435	1839	1343	877	667	499	199	228	158	109	77	40	4	32122	32618	33084	33294	33462	33762	11850	11920	11969	12001	12038	12074
I9_HYPTENS	60_70	UKBB	J10_PLEUREFFUSION	1.00271831289702	0.645943812412158	0.39107355808291	0.490749387594916	0.626405171702171	-0.280637245238076	0.189717815717802	0.193028122653625	0.301902303059006	0.333662732444461	0.353812668751424	1.00009701968046	1.25489011328587e-07	0.000818766128007882	0.195194481538027	0.141346638808167	0.0766533676564144	0.779009529447321	954	41765	762	449	239	161	94	36	64	43	24	18	9	1	30761	31074	31284	31362	31429	31487	11132	11153	11172	11178	11187	11195
I9_HYPTENS	60_70	UKBB	J10_PLEURPLAGUE	0.25220950157093	0.606674916508902	1.22522176072177	0.744476925198487	1.60368439160075	1.66533421029872	0.577632997466575	0.378345921659494	0.353971703489061	0.577610958834549	0.500300376639597	1.00019291818473	0.662382708617139	0.108825923581521	0.000537463365547661	0.197436369310498	0.00134854705124709	0.0959101624519136	161	40324	125	95	53	31	12	4	20	18	14	8	5	1	29913	29943	29985	30007	30026	30034	10427	10429	10433	10439	10442	10446
I9_HYPTENS	60_70	UKBB	J10_PNEUMOBACT	0.757573134759714	0.200182262839966	0.207938402996196	-0.176219802563014	0.15525958628731	1.23519092721688	0.577594137673005	0.577556798394062	0.70728200160802	1.00011167094887	1.00018382729867	1.00018449368041	0.189654745078802	0.728890445423101	0.768760610249691	0.860136721701824	0.876639170152937	0.216844243366291	126	40430	89	74	50	39	23	10	8	5	3	1	2	1	29830	29845	29869	29880	29896	29909	10629	10632	10634	10636	10635	10636
I9_HYPTENS	60_70	UKBB	J10_PNEUMONAS	1.16252546293935	0.353982048928906	0.445374637797452	0.491809658667197	0.634853902892089	-0.380343086494305	0.131142082547651	0.158766769307875	0.189519051365494	0.224066389317848	0.229809134644855	0.707257852071632	7.67615698315401e-19	0.0257758262590863	0.0187721158373013	0.0281687415092436	0.00573558455651176	0.590734838879478	1638	43090	1232	828	529	353	226	83	140	92	57	37	21	2	31547	31951	32250	32426	32553	32696	11809	11857	11892	11912	11928	11947
I9_HYPTENS	60_70	UKBB	J10_PNEUMONIA	1.09703926028603	0.298465864592167	0.324750924881113	0.456762823208646	0.576232544594844	-0.0516477850622828	0.127968857466561	0.154964004367485	0.192969634575527	0.218676631790358	0.229812284345987	0.577531038659684	1.01082225527159e-17	0.0541001903188388	0.0923921169558944	0.036729406168519	0.0121621159241613	0.928741304894238	1811	43423	1374	943	573	385	243	89	144	93	57	38	22	3	31775	32206	32576	32764	32906	33060	11941	11992	12028	12047	12063	12082
I9_HYPTENS	60_70	UKBB	J10_PNEUMONISOLLIQ	1.68073221221236	0.744375472893536	1.72754561438745	-9.61113658138738	0.744594671718875	-9.53237893386072	0.408596769646802	0.577559847439216	0.577652564510824	194.476834363238	1.00011638051781	411.363017056471	3.89831545794376e-05	0.197457787184312	0.00278401769280365	0.960584215297081	0.456569187772267	0.98151253992276	126	45122	104	41	20	10	9	2	11	5	3	1	1	0	32596	32659	32680	32690	32691	32698	12537	12543	12545	12547	12547	12548
I9_HYPTENS	60_70	UKBB	J10_PNEUMOPROBBAC	1.0930580255516	0.319111024869021	0.349902018662403	0.423938614772553	0.576256730352975	-0.0498773355014989	0.132234118721611	0.156822086087039	0.192969291721772	0.224055266796341	0.229812188302396	0.577531558600448	1.3843372946192e-16	0.0418649394746324	0.0697929113628489	0.0584754915475718	0.0121584587185431	0.931177889684332	1705	43442	1284	872	558	378	242	89	139	92	56	37	22	3	31766	32178	32492	32672	32808	32961	11958	12005	12041	12060	12075	12094
I9_HYPTENS	60_70	UKBB	J10_PNEUMOTHORAX	1.2361763604595	-0.825798837361748	0.74384665745122	0.75955440387998	-10.0334062293226	-10.0317399797982	0.44755834564258	1.00012208207759	0.577552924793906	0.707287206095549	177.01420784678	258.701841355595	0.00574405335779842	0.408975407558378	0.197770982915892	0.282868344169973	0.954799021854105	0.969068001544266	129	40198	97	70	44	27	19	11	9	4	5	2	0	0	29844	29871	29897	29914	29922	29930	10377	10382	10381	10384	10386	10386
I9_HYPTENS	60_70	UKBB	J10_RESPDISOTH	1.04418002446827	0.622085684802021	0.389230898863412	0.617668889158964	0.554139355458441	-0.916840046302782	0.134587699767217	0.129898376635089	0.174694597567551	0.174667641249613	0.186191055594491	0.707254299294547	8.60336472157265e-15	1.67599314239062e-06	0.0258761883311982	0.000405846532784713	0.00291857060967766	0.194859343402858	1785	44157	1194	924	640	505	407	162	169	120	76	59	31	2	32442	32712	32996	33131	33229	33474	12137	12186	12230	12247	12275	12304
I9_HYPTENS	60_70	UKBB	J10_RESPIRATORY	0.607896070406992	0.326866944176922	0.188742423868611	0.267044454670282	0.0798706055745398	-0.0485844952979778	0.0866205986325895	0.0742898481727584	0.0883307597286577	0.0946667942662501	0.103024308915394	0.169957998802039	2.25202131874649e-12	1.08307215331298e-05	0.0326167895507952	0.00478908714895204	0.438186155933371	0.774983991306391	7552	26875	4800	4171	3374	2748	2150	1096	522	428	307	216	128	35	22042	22671	23468	24094	24692	25746	7063	7157	7278	7369	7457	7550
I9_HYPTENS	60_70	UKBB	J10_RESPOTHER	1.04418002446827	0.622085684802021	0.389230898863412	0.617668889158964	0.554139355458441	-0.916840046302782	0.134587699767217	0.129898376635089	0.174694597567551	0.174667641249613	0.186191055594491	0.707254299294547	8.60336472157265e-15	1.67599314239062e-06	0.0258761883311982	0.000405846532784713	0.00291857060967766	0.194859343402858	1785	44157	1194	924	640	505	407	162	169	120	76	59	31	2	32442	32712	32996	33131	33229	33474	12137	12186	12230	12247	12275	12304
I9_HYPTENS	60_70	UKBB	J10_SEPTDEV	0.190078219071907	-1.56343063726691	0.462387868231755	0.285646334896392	0.291393112313355	-0.625937127858914	0.577717571268847	1.00015371098499	0.378361414185502	0.447560337858955	0.408569000774006	1.00013731973712	0.742143732301249	0.118007827408371	0.221677424313524	0.523324115961766	0.475719430473576	0.531412554602245	264	38514	144	134	128	116	103	47	11	12	14	11	7	1	27983	27993	27999	28011	28024	28080	10640	10639	10637	10640	10644	10650
I9_HYPTENS	60_70	UKBB	J10_SINUSITIS	0.0612840375789301	0.543036312049234	-0.237417529690798	0.285724547366312	-0.276458528837013	-0.700063865894788	0.333884338883526	0.183343002687098	0.27786050533009	0.224215237421353	0.277780251818036	0.447497970813973	0.854367507809038	0.00305786755375121	0.392856457729175	0.202545945499784	0.319618657097135	0.117724688483655	961	37356	490	491	481	450	385	269	62	61	39	36	18	5	27410	27409	27419	27450	27515	27631	10355	10356	10378	10381	10399	10412
I9_HYPTENS	60_70	UKBB	J10_TONSILLITIS	0.420435289762995	-0.0640518354343426	0.573819841536504	0.660394753945713	-0.148546240338717	0.336947406040198	0.577755656175287	0.50032652285151	0.378435176937372	0.353980061975809	0.500249930007963	0.577592522953035	0.46679460227136	0.898133091816981	0.129444458200696	0.062093572212192	0.766509224854439	0.559647446365311	264	37233	122	126	119	126	112	67	14	14	17	12	6	3	27043	27039	27046	27039	27053	27098	10318	10318	10315	10320	10326	10329
I9_HYPTENS	60_70	UKBB	J10_UPPERDIS	0.151432921898587	0.188451461751833	-0.0456430560109581	0.153315187951428	0.0729354567052421	-0.650267990347295	0.186537570908191	0.133330798711485	0.162941326096602	0.162944153632089	0.167267164246414	0.378241879725468	0.416901104716207	0.157534374901849	0.779385762295525	0.34675285603113	0.662806483281056	0.0855805832568694	2292	39386	1392	1300	1115	939	729	372	151	138	101	75	42	7	29160	29252	29437	29613	29823	30180	10975	10988	11025	11051	11084	11119
I9_HYPTENS	60_70	UKBB	J10_UPPERINFEC	0.314641626594888	0.196509296227855	0.0940424377253074	0.00738059285549148	-0.115822185242988	-0.204776643281521	0.145432904057669	0.108359621986184	0.118904776506616	0.131154025029331	0.134456698030381	0.209077004746394	0.0305040440448195	0.0697559875496857	0.428999158236977	0.955123341181879	0.389012921453574	0.327366727308143	3659	38001	1979	1949	1827	1697	1442	810	233	217	164	115	75	23	28821	28851	28973	29103	29358	29990	10627	10643	10696	10745	10785	10837
I9_HYPTENS	60_70	UKBB	J10_VASOALLERRHIN	-0.103622163520686	0.202614842727201	0.0479045980433293	-0.0604111722729474	0.0299288136561975	-0.401537789180932	0.333869654651616	0.209128118571617	0.243053188654612	0.277785672234128	0.267636085823246	0.577555585085871	0.756281794049579	0.332617494073792	0.843753100082213	0.827838936299045	0.910960954887525	0.486907030417418	938	38816	580	553	472	405	303	138	59	54	41	28	16	3	28373	28400	28481	28548	28650	28815	10742	10747	10760	10773	10785	10798
I9_HYPTENS	60_70	UKBB	J10_VIRALPNEUMO	1.35798333363088	-11.0223793122803	-11.0004532032811	1.31704151847826	-10.90979741106	-10.902211739125	0.378363520619018	181.388544016478	312.512301047306	1.00019936390049	688.84582006668	941.255006861883	0.000331825510971817	0.951545028077121	0.971920210674836	0.187912713861506	0.987363797869993	0.990758602221025	154	40724	129	97	21	9	4	3	7	0	1	1	0	0	29975	30007	30083	30095	30100	30101	10767	10774	10773	10773	10774	10774
I9_HYPTENS	60_70	UKBB	J10_VOCALLARYNX	0.186164320618696	0.0897670711336366	0.273903973690459	0.359754132034249	0.369684480162494	-0.0979793681618932	0.316737816463436	0.243033572842883	0.250478779964394	0.277815163624965	0.267688961318184	0.500237886487327	0.556696571945427	0.711858823987241	0.274164819980893	0.195340724642702	0.167272040835063	0.844715403024189	756	38840	463	416	344	264	211	119	51	47	38	28	18	4	28317	28364	28436	28516	28569	28661	10765	10769	10778	10788	10798	10812
I9_HYPTENS	60_70	UKBB	JOINTPAIN	0.775516777259151	0.846198921877197	0.879635636811718	0.599804461824371	0.402130330776601	0.68100430593323	0.209490086261139	0.155306376924344	0.17238541124122	0.236297352070962	0.258702528949998	0.33372828004101	0.000213969110449017	5.07740991915092e-08	3.34794363328794e-07	0.0111377777785275	0.120086158519215	0.0412910857746864	1092	35792	688	594	482	345	249	128	111	97	66	36	23	9	27104	27198	27310	27447	27543	27664	8981	8995	9026	9056	9069	9083
I9_HYPTENS	60_70	UKBB	JUVEN_ARTHR_COMORB	4.82821912013499	5.88799278864651	5.58470667510211	5.61118507174453	-12.1263503445408	-11.9506473796978	1.04507515378458	0.532851599358224	0.644067885723008	0.765157454622849	4657.62577326247	7354.10058447064	3.83789760326394e-06	2.19294562035006e-28	4.28376540482448e-18	2.24431041728367e-13	0.997922671923623	0.998703412779078	122	19788	84	76	60	42	36	11	9	9	5	2	0	0	19790	19798	19814	19832	19838	19863	27	27	31	34	36	36
I9_HYPTENS	60_70	UKBB	K11_ABSCANAL	1.16695349757277	0.61163631441106	0.600897417866669	-11.0697037082762	1.14487120305352	0.465049317906242	0.57825314834274	0.577794374794631	0.7074718063678	242.278057096546	0.500838274218088	1.0002663526549	0.043584301740583	0.289795243079159	0.395681660685529	0.963557270904533	0.022259526218988	0.641984820277979	115	28103	64	60	45	40	37	18	8	5	3	1	4	1	21767	21771	21786	21791	21794	21813	6379	6382	6384	6386	6383	6386
I9_HYPTENS	60_70	UKBB	K11_ACUTGASTR	0.909457713342418	0.590216063247637	-0.518095520729005	0.594613162535342	-0.152152982693003	-8.95415777986324	0.577882626433138	0.500376592783628	1.00018661012265	0.70735643190879	1.0001665646647	178.064273022191	0.115539282406607	0.23818174179843	0.604459066882804	0.40056465447844	0.879086261510653	0.959894400616838	124	30902	89	81	64	41	31	11	8	7	4	3	1	0	23630	23638	23655	23678	23688	23708	7299	7300	7303	7304	7306	7307
I9_HYPTENS	60_70	UKBB	K11_ACUTPANC	0.911834053670877	-1.35931036981865	1.09802943057719	0.620796323607926	0.366139263785543	0.624442590855611	0.408584383614833	1.00011519639107	0.333719860334593	0.500250916394152	0.707258594992849	1.0001464479167	0.0256353986392471	0.17409785757597	0.00100090239954088	0.214616872999531	0.604675995509125	0.532396995023463	221	40957	150	117	89	68	37	20	16	10	14	6	2	1	29999	30032	30060	30081	30112	30129	11013	11019	11015	11023	11027	11028
I9_HYPTENS	60_70	UKBB	K11_ADHE	0.616764392135053	-12.0162992663882	0.0549982687154263	0.559180866605005	0.568110168069364	0.762066926408121	0.577851902127894	255.787247714626	0.707446611715861	0.707437156682699	0.707461029072311	1.00017823635155	0.285818376265705	0.962530992375058	0.938033335484612	0.429275602661557	0.421959243109707	0.44610111374174	166	28265	117	95	68	42	35	16	5	5	7	5	3	1	21865	21887	21914	21940	21947	21966	6444	6444	6442	6444	6446	6448
I9_HYPTENS	60_70	UKBB	K11_ALCOLIV	1.33296053554409	0.96518907406909	1.49835600943166	0.956461660668143	-10.0982768555722	-10.139923307621	0.500314647909236	0.500312957837268	0.408559851163203	0.707282985335611	205.788009392127	331.812458467871	0.00771614632628131	0.0537096805158027	0.00024502086188982	0.176278062512369	0.960862507228071	0.97562108055951	103	43677	69	40	35	23	14	5	12	9	7	2	0	0	31808	31837	31842	31854	31863	31872	11891	11894	11896	11901	11903	11903
I9_HYPTENS	60_70	UKBB	K11_APPENDACUT	1.00445291937106	-0.374319765993138	0.069270527566537	-1.30219042375886	-0.735305328005718	-0.808688743839792	0.333761372190864	0.500220664643464	0.447471682590073	1.00012319592115	0.707262656605497	1.00010029435713	0.00261683060683451	0.454273627593936	0.876975624121174	0.192906123923031	0.298502730655916	0.418740865920933	322	44311	189	174	148	121	99	59	16	8	5	4	3	1	32087	32102	32128	32155	32177	32217	12341	12349	12352	12353	12354	12356
I9_HYPTENS	60_70	UKBB	K11_APPENDIX	0.763134254011608	-0.0658507107140353	0.178847831471473	-0.850352869540828	-0.904039827127006	-0.970334358149109	0.33379610452421	0.378254821049619	0.37826673837781	0.707267414489358	0.707255529898135	1.00009681815203	0.0222408790961043	0.861794048662729	0.636349616312143	0.22924443815337	0.201166052996856	0.331926666846184	398	44346	241	222	187	150	120	67	20	13	8	5	3	1	32130	32149	32184	32221	32251	32304	12353	12360	12365	12368	12370	12372
I9_HYPTENS	60_70	UKBB	K11_BILIAOTH	0.877134058800701	-0.421281450626889	0.0451945459947696	0.223883785249448	0.237601607751881	-8.9230335641346	0.316636960690739	0.500216742764624	0.500216553155512	0.577548193514917	0.707250213695609	138.847841914597	0.00560292968436275	0.399677233467567	0.928009119442666	0.698278614290932	0.736907613463808	0.948759353653433	359	41213	291	195	115	72	38	13	20	10	7	4	2	0	30127	30223	30303	30346	30380	30405	11134	11144	11147	11150	11152	11154
I9_HYPTENS	60_70	UKBB	K11_CARIES	0.102157126463018	0.0690235389288553	0.524610707422288	0.623242450526806	-0.176216183763917	0.132444761992398	0.447597289620652	0.333714447473863	0.289158542991741	0.316721686017392	0.447459944927509	0.577528458610124	0.819463971774001	0.836139397013712	0.0696366800053394	0.0490919566725197	0.693718048984601	0.818612222007135	485	42396	264	247	223	179	147	83	26	25	26	18	8	3	30965	30982	31006	31050	31082	31146	11626	11627	11626	11634	11644	11649
I9_HYPTENS	60_70	UKBB	K11_CARIES_1	0.0755193499105636	0.040314977189911	0.497282890652473	0.595617867295651	-0.204864698452673	0.104036445154016	0.447561948405084	0.333680859217857	0.289115665193349	0.316677041616543	0.447438832053822	0.57751326154292	0.866005114630058	0.903834425543798	0.0854299603399931	0.0599941080393536	0.647052456322857	0.857038302392683	485	45112	264	247	223	179	147	83	26	25	26	18	8	3	32737	32754	32778	32822	32854	32918	12570	12571	12570	12578	12588	12593
I9_HYPTENS	60_70	UKBB	K11_CARIES_INCLAVO	0.0755193499105636	0.040314977189911	0.497282890652473	0.595617867295651	-0.204864698452673	0.104036445154016	0.447561948405084	0.333680859217857	0.289115665193349	0.316677041616543	0.447438832053822	0.57751326154292	0.866005114630058	0.903834425543798	0.0854299603399931	0.0599941080393536	0.647052456322857	0.857038302392683	485	45112	264	247	223	179	147	83	26	25	26	18	8	3	32737	32754	32778	32822	32854	32918	12570	12571	12570	12578	12588	12593
I9_HYPTENS	60_70	UKBB	K11_CHOLECYST	0.76913527065286	-0.0282664687582661	0.335543726635215	-0.300552835631376	0.0946888579840015	1.32266506719504	0.35397499723695	0.378265741264217	0.353869745382172	0.577563675133752	0.500215629306261	0.408479187589718	0.0297914602562938	0.940432335614699	0.343021269488079	0.602798444883587	0.849860767175947	0.00120361040943395	353	40995	225	208	170	122	83	40	24	19	16	12	10	6	30058	30075	30113	30161	30200	30243	11041	11046	11049	11053	11055	11059
I9_HYPTENS	60_70	UKBB	K11_CHOLELITH	0.874216149545268	0.10598038526371	0.155295228516593	0.112497980114198	0.337926820241834	0.249359002197499	0.145328899211161	0.1588518634323	0.172173957418885	0.204694259781183	0.189540496248162	0.301867462543789	1.79407307981775e-09	0.504666817997148	0.367074395951884	0.58260041184196	0.0746068184345449	0.408773127048352	1943	42039	1203	1084	894	690	501	251	140	103	80	57	36	11	31170	31289	31479	31683	31872	32122	11469	11506	11529	11552	11573	11598
I9_HYPTENS	60_70	UKBB	K11_CHRONGASTR	0.42768306724	0.454190096444961	0.0582949267974777	0.71080407140871	0.0374359454799512	1.2017410902803	0.354192383914398	0.267908014779135	0.378413473341753	0.316791902840851	0.500309876219077	0.500376441076581	0.227244248496618	0.0900145340419018	0.877569621622377	0.0248480360087871	0.940353538567718	0.016320245271978	520	31241	364	319	223	174	111	45	35	29	22	17	7	4	23924	23969	24065	24114	24177	24243	7438	7444	7451	7456	7466	7469
I9_HYPTENS	60_70	UKBB	K11_COELIAC	-0.122417048525033	0.390840586495775	0.0438773670529131	-0.515624277134754	-0.0172060938326968	1.32454109843323	0.577644073601527	0.333693794975928	0.447470846703435	0.707262356151425	0.577539399166723	0.50021751654244	0.832165778368905	0.241496220544255	0.921887531944208	0.465975699456026	0.976232883702348	0.00809862303093198	297	42315	203	181	151	108	74	28	20	18	10	6	5	4	30996	31018	31048	31091	31125	31171	11393	11395	11403	11407	11408	11409
I9_HYPTENS	60_70	UKBB	K11_CONSTIPATION	0.416683459407126	0.502726711874345	0.315082564104273	0.524523578108896	0.152846264180599	-0.20230488540175	0.172202925068719	0.133205476770454	0.183134391384828	0.20463724855376	0.258603943675678	0.447447049044249	0.0155323137429242	0.000160606059858877	0.0853417486568078	0.0103716107462792	0.554491056854732	0.651174284437276	1954	44268	1396	1039	685	453	318	175	128	103	61	40	20	5	32505	32862	33216	33448	33583	33726	12193	12218	12260	12281	12301	12316
I9_HYPTENS	60_70	UKBB	K11_CROHN	1.42114307340823	0.684255326490823	0.772707602267997	1.15990542066977	-0.333247135785409	-9.96481592249242	0.3785212364732	0.408554279323071	0.4474972255664	0.447474427983375	1.00011956718825	160.792242645909	0.000173715157640938	0.0939693381808693	0.0842158769234437	0.0095387728866264	0.738977811772598	0.950584144004048	154	42081	87	82	65	49	37	23	21	15	10	5	1	0	30624	30629	30646	30662	30674	30688	11503	11509	11514	11519	11523	11524
I9_HYPTENS	60_70	UKBB	K11_DIAHER	0.573832500851683	0.374939827462631	0.466343644330483	0.554878481229966	0.148919000809695	0.39513602135064	0.113924295399081	0.0942305002543319	0.102229990726032	0.118071141659771	0.156888287512714	0.224102052443157	4.72975292595409e-07	6.9216036520284e-05	5.07385211014588e-06	2.60765145780235e-06	0.342516832716831	0.077867303608029	3983	36977	2630	2382	1876	1342	897	399	336	283	204	118	57	20	28339	28587	29093	29627	30072	30570	9655	9708	9787	9873	9934	9971
I9_HYPTENS	60_70	UKBB	K11_DISLIVOTH	0.83903704223294	0.772985295372125	0.7588058476229	0.695572956201656	0.797466616388059	1.06881857693381	0.196742000163479	0.160798511823914	0.196692433502941	0.236184576288823	0.250411832760405	0.378216033027691	2.00210007449417e-05	1.53084130096685e-06	0.000114398460913818	0.00322913215435807	0.00144944030810762	0.00471410192717858	1012	44584	656	530	360	269	190	77	90	81	55	36	21	7	32534	32660	32830	32921	33000	33113	12316	12325	12351	12370	12385	12399
I9_HYPTENS	60_70	UKBB	K11_DISORD_TEETH	0.132943732308929	0.212370428314949	0.506082449912471	0.222325565358186	0.064664120228294	1.07694984779986	0.447546144440641	0.333694463431092	0.316585431977482	0.40851538746742	0.447456799784605	0.447446152182436	0.766428080416213	0.524501541049314	0.109917250494388	0.586284496709683	0.885093987534167	0.0160893913481743	406	42394	256	219	179	139	112	56	25	22	23	16	10	5	30897	30934	30974	31014	31041	31097	11622	11625	11624	11631	11637	11642
I9_HYPTENS	60_70	UKBB	K11_DIVERTIC	0.565232757985483	0.383801189958732	0.359231887105271	0.372145624333324	0.552328796051856	0.134092056745789	0.0963574051162896	0.0808221053891559	0.0963825950442766	0.113238601761235	0.115771245359592	0.258649599957116	4.46427661932102e-09	2.0471261129112e-06	0.000193661214756696	0.00101482258965343	1.8343792440875e-06	0.604157358474242	5576	32731	3842	3355	2449	1856	1126	407	434	352	240	155	88	15	25916	26403	27309	27902	28632	29351	8115	8197	8309	8394	8461	8534
I9_HYPTENS	60_70	UKBB	K11_DULC	1.26918300816026	0.707989344549321	0.556741404994391	0.0375723074435897	0.904027691901419	1.38220711025111	0.302229351889909	0.302128215901494	0.354133669924417	0.577683067572648	0.408691511940572	0.500465719293934	2.67619013437963e-05	0.0191119218563452	0.115922213413346	0.948142426913471	0.0269663153948856	0.00574763320892024	316	31046	196	171	146	100	56	35	31	21	13	9	8	4	23765	23790	23815	23861	23905	23926	7370	7380	7388	7392	7393	7397
I9_HYPTENS	60_70	UKBB	K11_EMBIMPACT_TEETH	-0.0278980823363679	-0.758983817848134	0.0262212787242218	-0.294336773609193	-0.460833268157459	0.344134095228484	1.00015698629725	1.00012336370925	0.707283607619199	1.00012735273396	1.00013164706536	1.00017959187934	0.977746930444255	0.447918242765631	0.970426627015062	0.768529212245009	0.644961755499044	0.730791911944185	117	45232	60	61	58	45	42	22	6	5	4	2	1	1	32674	32673	32676	32689	32692	32712	12609	12610	12611	12613	12614	12614
I9_HYPTENS	60_70	UKBB	K11_ENERCOLNONINF	0.543914896886909	0.367961917641753	0.401001284247768	0.127097190635129	0.311567073736922	-0.37701810694049	0.165291687747697	0.135672959543436	0.149779869255766	0.196645486161572	0.172033119382565	0.353850007229817	0.000999609136724297	0.00668535373428204	0.00742245962973091	0.518067923393063	0.0701272706964268	0.286661326306536	1973	43119	1249	1092	886	667	506	320	146	128	93	62	41	8	31758	31915	32121	32340	32501	32687	11939	11957	11992	12023	12044	12077
I9_HYPTENS	60_70	UKBB	K11_FEMHER	-10.978055580779	-0.115740338469351	1.22942240161993	-0.224361824910034	1.73724435289787	-10.9590732529006	226.42882268271	0.707346778007772	0.408604299351729	1.00015443758828	0.500349147056777	384.098214126986	0.961330936044909	0.870025559302861	0.00262252589322895	0.822502728213569	0.000516472840454332	0.977237881387414	112	34223	74	74	56	41	23	11	10	12	10	4	4	0	25679	25679	25697	25712	25730	25742	8572	8570	8572	8578	8578	8582
I9_HYPTENS	60_70	UKBB	K11_FIBROCHIRLIV	1.58151291768347	1.19284628261688	1.13033861920611	0.177601494198554	0.22370769915053	1.66220184605129	0.408591253968011	0.378272391855189	0.500237436258178	1.00012719708202	1.00010739690586	1.00021317783996	0.000108546435461573	0.00161377407498141	0.0238458258049608	0.859053691266189	0.823003448624926	0.0965433400160556	121	43765	74	61	41	27	18	8	18	13	7	3	2	1	31860	31873	31893	31907	31916	31926	11934	11939	11945	11949	11950	11951
I9_HYPTENS	60_70	UKBB	K11_FISSANAL	0.835730476053408	0.41736239849411	-0.758466048995574	1.04170010556645	-0.661306142773365	0.896949993063416	0.408916922766452	0.378575762187294	0.707428717529562	0.302335590689825	0.707421148179985	0.447654376103421	0.0409766761792005	0.270264305940033	0.283654981436097	0.00056998424100344	0.349884928729376	0.0451058171978178	333	28160	175	158	148	128	107	69	19	15	16	17	7	5	21876	21893	21903	21923	21944	21982	6423	6427	6426	6425	6435	6437
I9_HYPTENS	60_70	UKBB	K11_FISTULA	0.584289721817968	0.280068829366975	-0.64440951438996	0.926455289756413	-0.948788238530904	0.625394715363724	0.378305756782207	0.333667341559112	0.577556246122924	0.277813172433686	0.707266241733645	0.447442096277899	0.122469503344277	0.401264280680261	0.264528321820442	0.000853564354242543	0.179762493346586	0.162199886106896	390	44945	215	185	160	140	115	74	24	20	19	19	7	5	32574	32604	32629	32649	32674	32715	12522	12526	12527	12527	12539	12541
I9_HYPTENS	60_70	UKBB	K11_FUNCDYSP	0.353097260769144	-0.0126269687204434	0.407033807148432	0.274154686670702	0.890264130259683	0.753690847298966	0.230390510111329	0.200911191239203	0.170046063756602	0.20086209039681	0.15350205068092	0.258795796927427	0.125373622904622	0.949887137952684	0.0166808439559576	0.172287581744912	6.64380832036628e-09	0.00358778549174076	1507	31310	908	846	767	648	504	238	105	95	90	64	52	15	24320	24382	24461	24580	24724	24990	7484	7494	7499	7525	7537	7574
I9_HYPTENS	60_70	UKBB	K11_GALLBILPANC	0.911595301214897	0.131253503969575	0.125585569006307	0.0441765177318248	0.255534904215436	0.399687326749241	0.126084961593281	0.140822454644679	0.158819274834571	0.193030077088762	0.180149363100138	0.258586539760777	4.82965014146708e-13	0.351310924234377	0.429092731632712	0.818979122891973	0.156056122483353	0.122186276567595	2459	42566	1581	1341	1076	818	581	289	173	124	93	66	43	15	31557	31797	32062	32320	32557	32849	11714	11763	11794	11821	11844	11872
I9_HYPTENS	60_70	UKBB	K11_GALLBLAOTH	0.573619837086608	-0.128842289616443	-0.736718138632214	0.239090583338551	0.61439836355504	-9.99036870378174	0.408616392816783	0.447474031078251	0.707290909921149	0.500240485833518	0.447488523097534	127.313822745119	0.160375392588773	0.773398454402183	0.297594593575224	0.632684877714162	0.169754693921262	0.937453861811533	326	40942	213	177	135	106	69	46	16	13	10	8	5	0	30027	30063	30105	30134	30171	30194	11012	11015	11018	11020	11023	11028
I9_HYPTENS	60_70	UKBB	K11_GASTRODUOULC	1.32340691005237	0.862365370330904	0.725053121624285	0.510784488508528	0.253357326804672	-0.30962800164752	0.177939581243909	0.170013443315148	0.204952458287778	0.289269536281582	0.353985697678547	0.707359384578274	1.02690329347263e-13	3.92961008936953e-07	0.000403681999064906	0.077433852013788	0.474159577322784	0.661586551598448	879	31488	552	480	390	262	172	92	90	59	36	19	9	2	24158	24230	24320	24448	24538	24618	7567	7598	7621	7638	7648	7655
I9_HYPTENS	60_70	UKBB	K11_GIBLEEDING	0.70874648330537	0.339417177192491	0.187304570188515	0.250979423981101	0.225969769537986	0.852711009270012	0.163051363923541	0.148192063789413	0.180218106852326	0.20468295349164	0.224054885827626	0.301893851291178	1.38158091835098e-05	0.0219988921528172	0.298655194938836	0.220128592937665	0.313192179176545	0.00473486599543239	1766	43663	1114	945	788	589	409	176	130	102	68	46	26	11	32185	32354	32511	32710	32890	33123	12000	12028	12062	12084	12104	12119
I9_HYPTENS	60_70	UKBB	K11_GIDISEASES	0.561036866235389	0.199646207870581	0.274139642490805	0.161478420091635	0.265226393022491	0.189244370568413	0.0666538937479211	0.0595414017974146	0.0629271204371241	0.0745334136030521	0.0716308807640223	0.113388604334527	3.85702055020612e-17	0.000799218501857761	1.32181306680145e-05	0.0302711774232538	0.000213331979433033	0.0951194947938198	15835	23141	9797	8881	7437	6074	4375	2203	969	815	624	418	274	80	22630	23546	24990	26353	28052	30224	5580	5734	5925	6131	6275	6469
I9_HYPTENS	60_70	UKBB	K11_GINGIVITIS_PERIODONTAL	0.777654419969702	0.123319770371203	0.698150097471767	-0.145513455593304	-0.200997763012802	0.876518380805745	0.57763464650079	0.577586374637143	0.500213532680652	1.00014717490133	1.00012665639431	1.00028315961677	0.178214215689993	0.830930130511072	0.162803607693302	0.884322397818033	0.840720226837117	0.380883130615355	134	42227	83	78	61	40	32	17	8	6	5	3	2	1	30727	30732	30749	30770	30778	30793	11543	11545	11546	11548	11549	11550
I9_HYPTENS	60_70	UKBB	K11_GULC	1.32530503612629	0.91623136468677	0.675702077647691	0.550907251860731	-0.0564409133940129	0.0182959681971892	0.214240510234237	0.196985870849955	0.250660383079174	0.333836900735359	0.50028387520359	0.707352234296193	6.16858331753645e-10	3.29922303740877e-06	0.00702435183231771	0.0988961584135588	0.910175026336416	0.97936467537572	615	31272	392	348	281	188	121	61	64	42	25	14	5	2	23966	24010	24077	24170	24237	24297	7465	7487	7504	7515	7524	7527
I9_HYPTENS	60_70	UKBB	K11_HERING	0.00980292539616099	0.0170736373738257	-0.232541119561768	-0.171009142090362	-0.0960397361560087	0.12118288308728	0.193551187119143	0.144105456097105	0.186672321630345	0.209363112224562	0.213979635545034	0.316757683187852	0.959606240381637	0.905687215057088	0.212867847757826	0.414039041174245	0.653556802874468	0.702036519334334	1994	35438	1399	1259	979	743	503	220	122	105	70	49	31	10	26906	27046	27326	27562	27802	28085	9005	9022	9057	9078	9096	9117
I9_HYPTENS	60_70	UKBB	K11_HERNIA	0.46200805956805	0.223157217963573	0.282827636616939	0.294433504300128	0.09479738074696	0.312533456231294	0.0936844246613447	0.0789600146567128	0.0865249623328458	0.10168160355824	0.118772811619048	0.17213267763944	8.15857654707851e-07	0.00471030528945945	0.00108027380256233	0.00378384002803138	0.424789012490737	0.0694234007219775	6244	38214	4121	3731	2964	2186	1504	683	478	406	293	179	100	34	29740	30130	30897	31675	32357	33178	10119	10191	10304	10418	10497	10563
I9_HYPTENS	60_70	UKBB	K11_IBD	0.973362491958116	0.78946277116502	0.364271204868816	0.506713891332377	0.035390609634091	0.145114492452524	0.302020736092092	0.250457178767505	0.353861796001446	0.378246579555672	0.500198645745636	0.707279976525024	0.00126929390112877	0.00162108067448992	0.303283954589101	0.18036271937026	0.943594251315108	0.837437253169038	358	44661	212	196	157	128	85	50	39	30	16	9	5	2	32337	32353	32392	32421	32464	32499	12431	12440	12454	12461	12465	12468
I9_HYPTENS	60_70	UKBB	K11_IBS	0.752678690641743	0.0470718540549168	0.281907738658208	0.109674469773694	0.691045773205098	0.486654585104605	0.214493400458931	0.230339398697435	0.219154817242636	0.268053255011399	0.193378513135332	0.333930969292376	0.000449626612314016	0.83807322215072	0.198324219734108	0.6824282695877	0.000352187960975865	0.145019554337317	1250	28606	756	665	569	476	380	210	76	60	58	41	33	9	22428	22519	22615	22708	22804	22974	6596	6612	6614	6631	6639	6663
I9_HYPTENS	60_70	UKBB	K11_ILEUS	0.989423743400325	-0.0466902415275033	0.269113518170169	0.167196631717532	0.579740675407446	0.282130589395985	0.230576498602144	0.316852232611633	0.316802310527109	0.408697957144127	0.378457849758363	0.70738240548432	1.77800884604327e-05	0.882850624873704	0.395620765661764	0.682469333271482	0.12555944242517	0.690012986217346	732	28925	544	391	284	188	118	56	37	26	20	14	9	2	22359	22512	22619	22715	22785	22847	6717	6728	6734	6740	6745	6752
I9_HYPTENS	60_70	UKBB	K11_IMPACTED_TEETH	-9.98987745208822	-0.699916743261138	0.0940963598832721	-0.265787960992999	-0.450768676034087	0.343992635455274	149.080099706888	1.00011943527355	0.707287695654546	1.00013061204122	1.00012858060595	1.00017953654839	0.946573635602656	0.484031504361734	0.894163082587308	0.790429249566339	0.652198052680791	0.730898262564617	111	45253	57	57	54	44	41	22	5	5	4	2	1	1	32690	32690	32693	32703	32706	32725	12612	12612	12613	12615	12616	12616
I9_HYPTENS	60_70	UKBB	K11_INTESTOTH	0.574948529899496	0.240118807106333	0.261377470938798	0.274385342659751	0.231285514950757	0.067429043197522	0.0725878057233606	0.0650050289924778	0.0733604133913705	0.0839312414344979	0.0906932361003815	0.156886671490847	2.36117043462454e-15	0.00022088438657938	0.000366748912508582	0.00107864173789521	0.0107662416971072	0.667345066070765	10648	35512	6882	6038	4720	3786	2438	1154	731	583	418	274	156	41	29364	30208	31526	32460	33808	35092	9183	9331	9496	9640	9758	9873
I9_HYPTENS	60_70	UKBB	K11_LICHEN_PLANUS_WIDE	-10.9440835321621	0.322250245923825	-0.220845342473332	-0.15056766121521	-0.457458959145381	0.632295025529725	158.524526095596	0.408528847284104	0.577538166810027	0.577539307393876	0.707232235663543	0.707257487496672	0.944960038334333	0.430225058729134	0.702171435251405	0.794319641259717	0.517742036069703	0.371316722973083	212	45150	134	128	109	102	70	34	12	13	8	7	4	2	32638	32644	32663	32670	32702	32738	12578	12577	12582	12583	12586	12588
I9_HYPTENS	60_70	UKBB	K11_LIP_ORAL_MUCOSA	0.146811159923598	0.183587565574052	0.164567878672648	0.443278966842528	0.109786662255019	-0.58956520802997	0.408622112628973	0.301902389757633	0.333697384148466	0.333671463108563	0.408502775148938	1.00011776521701	0.719383058407528	0.54311956541244	0.621895988631864	0.184016517659449	0.788119168376161	0.555528738201205	489	42405	302	273	231	182	132	64	36	32	21	14	6	1	30954	30983	31025	31074	31124	31192	11602	11606	11617	11624	11632	11637
I9_HYPTENS	60_70	UKBB	K11_LIVER	0.81352259516383	0.857429576780108	0.780692679370646	0.67088958241503	0.678835479202589	0.771625399877807	0.186357165768644	0.143610598471328	0.177409319503529	0.218731915739908	0.236131112143644	0.378209138643112	1.26893384034392e-05	2.36502359655884e-09	1.07993398165343e-05	0.00216090590758507	0.0040425227615205	0.041329589719067	1205	44758	771	605	431	324	232	101	109	99	66	41	23	7	32680	32846	33020	33127	33219	33350	12403	12413	12446	12471	12489	12505
I9_HYPTENS	60_70	UKBB	K11_MALABSORB	0.143513660528719	0.289464797648788	0.546860332253223	0.566319154656855	-0.033085443666999	0.785847756188728	0.500365791826602	0.353914734688894	0.333658166294833	0.408528811793737	0.577540260734865	0.707274409843097	0.774252070206189	0.413417620444943	0.101216631758253	0.165673500688468	0.954316721010278	0.266528253492332	315	42303	203	178	159	109	79	31	26	22	17	10	4	2	30993	31018	31037	31087	31117	31165	11396	11400	11405	11412	11418	11420
I9_HYPTENS	60_70	UKBB	K11_OESITIS	0.917031388993097	0.398003283677032	0.676460065292946	0.0130347280681289	0.117680117408953	-0.370918808625985	0.183726002618319	0.177733177135509	0.17247564700658	0.289290281904993	0.277879471297783	0.577608879674761	5.99746136792235e-07	0.0251344346769386	8.77946371725711e-05	0.964061391140718	0.671935325208997	0.520767626429658	1229	31549	792	707	580	443	314	153	92	71	55	26	16	3	24341	24426	24553	24690	24819	24980	7553	7574	7590	7619	7629	7642
I9_HYPTENS	60_70	UKBB	K11_OESITIS_ADVERSE	0.751889359087404	0.225388995380246	0.506969342668389	-0.157260395393756	-0.0527476523825991	-0.542502628211562	0.183292095610938	0.177369056245063	0.172104179248704	0.289056104202522	0.277676100732215	0.577509749153138	4.0935106840126e-05	0.20382308476451	0.0032221227766832	0.586408442404671	0.849339627698707	0.347534326860999	1229	44045	792	707	580	443	314	153	92	71	55	26	16	3	32204	32289	32416	32553	32682	32843	12186	12207	12223	12252	12262	12275
I9_HYPTENS	60_70	UKBB	K11_OESOBST	0.20611685148955	0.619399389379041	0.700677333116423	1.06830911097973	-0.691205285457162	1.44558840264456	0.447718643911084	0.289288114131461	0.333834594317334	0.354078890517066	1.00018579049383	0.70736089960405	0.64524967145335	0.0322646903989211	0.035827855428302	0.00255163546184299	0.489517222444538	0.040989491669034	370	31079	268	213	150	98	62	16	31	30	19	11	3	2	23772	23827	23890	23942	23978	24024	7378	7379	7390	7398	7406	7407
I9_HYPTENS	60_70	UKBB	K11_OESSTODUO	0.628859701865591	0.288142363863099	0.377753217126552	0.300926887355691	0.340452321650924	0.52010438903433	0.0823207750348665	0.0729432743236313	0.0775409037978904	0.0939062180664054	0.0940909765327682	0.140824182692844	2.18682040262405e-14	7.80776797329342e-05	1.10662339692882e-06	0.00135275212384846	0.000296508725332701	0.000221372296520251	8061	35633	5132	4589	3774	2888	2103	951	595	497	374	244	153	51	28764	29307	30122	31008	31793	32945	9203	9301	9424	9554	9645	9747
I9_HYPTENS	60_70	UKBB	K11_OESULC	1.42118431933021	0.444475532200713	0.582951775975527	0.513604373692286	0.308107197209206	0.770507213623499	0.224639455237628	0.267911325784093	0.27796183630685	0.333868724474499	0.353964786346707	0.378364839012812	2.50764011572857e-10	0.0971077877457802	0.0359726234942689	0.123964947953314	0.38405677179933	0.0417088648754723	510	31103	309	286	229	181	134	87	53	37	29	21	13	7	23864	23887	23944	23992	24039	24086	7387	7403	7411	7419	7427	7433
I9_HYPTENS	60_70	UKBB	K11_OESULC_ADVERSE	1.23753972594064	0.254468587583232	0.398711304777829	0.326393655246379	0.118511357226716	0.579446457880997	0.224218161973107	0.267644748785485	0.277711710947607	0.333648660274774	0.35379457770376	0.378200138015035	3.40245413787689e-08	0.341721164161188	0.151087108798483	0.327947945970127	0.737646037555314	0.125493828278085	510	44763	309	286	229	181	134	87	53	37	29	21	13	7	32519	32542	32599	32647	32694	32741	12392	12408	12416	12424	12432	12438
I9_HYPTENS	60_70	UKBB	K11_ORAL	0.131855841266814	0.128839442145375	0.314575576220894	0.161026399057469	0.0721688493994657	0.499755669996651	0.189723356941355	0.140815345822747	0.139472079943332	0.169694337083149	0.174659234207431	0.213710178393588	0.487061550554234	0.36021623351995	0.024103625652105	0.342661155676006	0.679461540141457	0.0193626791274939	2403	43259	1414	1302	1114	910	713	392	153	136	118	81	52	22	32100	32212	32400	32604	32801	33122	11995	12012	12030	12067	12096	12126
I9_HYPTENS	60_70	UKBB	K11_OTHABDHER	0.713254547506305	-0.270267690228852	1.02865379330427	0.274265368469517	0.832103808137409	1.86593228850662	0.577753247877083	0.707329489118547	0.447599834103421	0.707347028245611	0.577647429329949	0.577774539933666	0.217004939699084	0.702390240725105	0.0215529692840611	0.698209882966959	0.14972467533426	0.00123999817081542	133	34264	89	77	51	39	28	16	10	10	10	8	6	3	25685	25697	25723	25735	25746	25758	8613	8613	8613	8615	8617	8620
I9_HYPTENS	60_70	UKBB	K11_OTHANRECT	0.651973481976233	0.305155046559932	0.485209768980578	0.350379270117003	0.469348853160304	0.0497993837246714	0.139034777858369	0.123633536933933	0.125439649895101	0.150345746771306	0.145357656477014	0.267814279095737	2.74163406509781e-06	0.0135785983954698	0.000109698662220447	0.0197802641761766	0.00124256829097958	0.85248596706029	2911	29745	1781	1629	1328	1115	773	400	213	175	141	91	58	14	23625	23777	24078	24291	24633	25006	7037	7075	7109	7159	7192	7236
I9_HYPTENS	60_70	UKBB	K11_OTHDIG	0.609647481238054	0.342570579694241	0.216855935948638	0.277838490414562	0.152291754700591	0.78180169641706	0.149966513742404	0.12993690665267	0.154995658119144	0.177403227782494	0.200484764374287	0.2676577296341	4.79863371783751e-05	0.00837815445983705	0.161780075418032	0.117315582629374	0.447483198238785	0.0034902085687484	2266	43981	1437	1219	1021	754	533	232	168	133	91	61	33	14	32498	32716	32914	33181	33402	33703	12144	12179	12221	12251	12279	12298
I9_HYPTENS	60_70	UKBB	K11_OTHDISDIG	0.718020492639239	0.339453287076426	0.198690460835739	0.263576680638944	0.190395709085503	0.798183424434899	0.160968669836045	0.146620053027506	0.177399137540823	0.200566689781335	0.224052761492866	0.301884746728345	8.17218777341201e-06	0.020602533857942	0.262705530531043	0.188792434018086	0.395447030250079	0.00819325326103245	1799	43677	1131	963	804	604	421	184	134	105	70	47	26	11	32206	32374	32533	32733	32916	33153	12005	12034	12069	12092	12113	12128
I9_HYPTENS	60_70	UKBB	K11_OTHDISOES	0.697388862225532	0.0714892766064764	0.898482132783166	0.035383598142932	0.637947882932706	0.689987130141283	0.201041252195218	0.209322769143852	0.163244082813438	0.316727944386136	0.277877467985329	0.707325397031941	0.000522624290811322	0.732707244696831	3.71441241588348e-08	0.911048544746283	0.0216879798674987	0.32931846629667	1098	31795	788	690	508	335	210	47	88	71	58	24	15	2	24361	24459	24641	24814	24939	25102	7656	7673	7686	7720	7729	7742
I9_HYPTENS	60_70	UKBB	K11_OTHDISSTOMDUOD	0.676867004325516	0.477826475022312	0.850154278276686	0.337569333370861	0.63058811374275	0.818913340098113	0.175182910523599	0.148511037892323	0.145419163738006	0.236382272915207	0.218825431496053	0.353930760273573	0.000111648971524133	0.00129336672425404	5.02830352324917e-09	0.153273049591854	0.00395542620037524	0.0206805023114993	1589	32124	1117	935	701	461	295	111	137	114	87	44	28	8	24655	24837	25071	25311	25477	25661	7804	7827	7854	7897	7913	7933
I9_HYPTENS	60_70	UKBB	K11_OTHENTERCOL	0.499108761449552	0.297322527442786	0.378663917594514	0.210576395784784	0.425816126687093	-0.227619510964645	0.177595679760361	0.148204416421144	0.158780339035699	0.196648614391108	0.167209732873686	0.333663029380165	0.00494852759541833	0.0448386363911992	0.0170870733270056	0.284247796046083	0.0108778373742239	0.495122741424028	1810	43020	1141	983	798	604	470	308	132	118	90	64	45	9	31654	31812	31997	32191	32325	32487	11903	11917	11945	11971	11990	12026
I9_HYPTENS	60_70	UKBB	K11_OTHFUNC	0.538544993050102	0.640915323323549	0.459511355669264	0.55189405454724	0.299241004404337	-0.240611028460856	0.159333254149688	0.121715277910265	0.159140930407299	0.183499324850605	0.218966435133911	0.408650992731727	0.00072488157045852	1.39661279491593e-07	0.00388379288945028	0.00263312463514796	0.17174860588521	0.555999839272928	2326	30879	1613	1224	867	609	428	247	161	131	79	51	27	6	23873	24262	24619	24877	25058	25239	7558	7588	7640	7668	7692	7713
I9_HYPTENS	60_70	UKBB	K11_OTHGASTR	0.667334700142055	0.284733614282301	0.527089076651674	0.553486416629511	0.44583262023713	0.350319852991949	0.11706206852353	0.106834455984643	0.108596212464234	0.129213705911498	0.143746461714578	0.250506339028183	1.19322636966392e-08	0.00769459273847835	1.21203556915626e-06	1.83979252715829e-05	0.0019252943953319	0.161978860107837	3703	33331	2454	2161	1698	1216	838	369	283	230	180	112	63	16	26000	26293	26756	27238	27616	28085	8297	8350	8400	8468	8517	8564
I9_HYPTENS	60_70	UKBB	K11_OTHILEUS	0.90605645354157	-0.0541743104064292	0.468876001323186	0.312025363725365	0.830120239690667	0.966809829947379	0.302440962210614	0.408726983037116	0.378475825084163	0.500368525386985	0.447633805270084	0.707404256493296	0.00273714566224701	0.894554020772206	0.215399853949878	0.53289615100774	0.0636729775231866	0.171719166113294	473	28657	367	237	171	107	69	26	22	15	14	10	7	2	22132	22262	22328	22392	22430	22473	6609	6616	6617	6621	6624	6629
I9_HYPTENS	60_70	UKBB	K11_OTHINT	0.847842758249435	0.428326184951933	0.646944398505873	0.433945622907273	0.247469728255075	0.267177576393041	0.110490523190155	0.104218617680527	0.111216964412106	0.144246608315082	0.172343989242883	0.316720375726147	1.67439643797138e-14	3.95861942314208e-05	5.99282313738337e-09	0.00262662411854566	0.151029156945073	0.398906611920895	3432	30411	2289	2015	1453	1154	726	280	289	220	149	79	39	10	23987	24261	24823	25122	25550	25996	7278	7347	7418	7488	7528	7557
I9_HYPTENS	60_70	UKBB	K11_OTHPERITON	0.485385060681793	0.0997050589035612	0.520009339241981	0.207477643347162	-0.0364314590933347	-0.443933517810715	0.277827418741084	0.258619728878462	0.250438396786391	0.378243151470158	0.500194260964365	1.00011358179888	0.080624502171045	0.699846517529429	0.0378573210143236	0.583328167470407	0.941937721060656	0.657127103124803	682	44684	472	409	294	195	114	45	46	39	28	12	5	1	32432	32495	32610	32709	32790	32859	12416	12423	12434	12450	12457	12461
I9_HYPTENS	60_70	UKBB	K11_PANCOTH	1.00313292666438	0.872137469223392	0.754514709526425	0.831906207502573	-10.0364614320128	0.819048040180699	0.408579514319856	0.378269971025595	0.500214450827044	0.577528932172579	162.92212678234	1.00012327717102	0.0140817248126614	0.0211332558752191	0.131456666622397	0.149737846389087	0.950879136151742	0.412816605681573	192	40996	146	92	56	39	18	12	18	14	7	4	1	1	29975	30029	30065	30082	30103	30109	11049	11053	11060	11063	11066	11066
I9_HYPTENS	60_70	UKBB	K11_PERITON	0.457010859878927	0.000200847582473867	0.482987050536982	0.339672258691754	0.0676261665063002	-0.550873396281812	0.26774740876103	0.258613618790965	0.242981074671677	0.333644164913586	0.447436224424418	1.00011559881133	0.0878456345318418	0.999380337471142	0.0468386997038776	0.30864591063482	0.879864123756373	0.581764118005175	769	44781	541	450	321	216	124	55	49	41	32	15	6	1	32494	32585	32714	32819	32911	32980	12466	12474	12483	12500	12509	12514
I9_HYPTENS	60_70	UKBB	K11_PERITONITIS	0.892735910525398	-11.0159738325179	-0.240419881641003	0.788927304619819	0.493736438413767	-10.8909787185137	0.57757357926417	176.967104981343	1.00010514638127	0.707264338714032	1.00014426113741	558.775272649476	0.122185224744288	0.950364773444434	0.810024360174629	0.264652002680461	0.621542630679511	0.984449573853667	116	44180	91	59	37	27	15	10	5	2	4	3	1	0	31981	32013	32035	32045	32057	32062	12219	12222	12220	12221	12223	12224
I9_HYPTENS	60_70	UKBB	K11_POSTOPDIS	0.142681158917528	0.712329515429431	-1.0550544645046	0.461905749062498	0.122628162089298	0.721577092321271	0.577602450513997	0.353872432977435	1.00012343563253	0.577600067091388	0.707260414628563	1.00016816967634	0.804890331964583	0.0441192946368509	0.291459970814993	0.423885660956051	0.86234902028746	0.470629147060347	229	42414	164	122	88	59	40	18	11	10	6	6	3	1	31017	31059	31093	31122	31141	31163	11451	11452	11456	11456	11459	11461
I9_HYPTENS	60_70	UKBB	K11_PULPITIS_1	0.326954042527397	0.211502435331339	0.191670461949291	-0.293095704351732	-0.0556563866421448	0.456453703092511	0.408596349779825	0.316579632973528	0.333672413172111	0.44745829720496	0.378243509408007	0.40852492762206	0.423601673503604	0.504078668327222	0.565678848551776	0.512452617568866	0.883018102735908	0.263856866906724	466	44766	249	232	213	196	168	102	30	25	23	15	12	6	32489	32506	32525	32542	32570	32636	12464	12469	12471	12479	12482	12488
I9_HYPTENS	60_70	UKBB	K11_PULPITIS_2	0.290967580453189	0.145515131642732	0.329986838021347	0.198239156040905	-0.0821544717457121	0.364148305679922	0.301999211362236	0.236178185495657	0.229930800145173	0.26771875864426	0.289036644032235	0.333653834257769	0.335311047442187	0.53781245052618	0.151242313399191	0.459011579946344	0.77622992052649	0.275098875296792	886	44545	469	442	403	353	302	179	54	47	46	32	20	9	32513	32540	32579	32629	32680	32803	12395	12402	12403	12417	12429	12440
I9_HYPTENS	60_70	UKBB	K11_PULPITIS_2_ONLYAVO	0.0755193499105636	0.040314977189911	0.497282890652473	0.595617867295651	-0.204864698452673	0.104036445154016	0.447561948405084	0.333680859217857	0.289115665193349	0.316677041616543	0.447438832053822	0.57751326154292	0.866005114630058	0.903834425543798	0.0854299603399931	0.0599941080393536	0.647052456322857	0.857038302392683	485	45112	264	247	223	179	147	83	26	25	26	18	8	3	32737	32754	32778	32822	32854	32918	12570	12571	12570	12578	12588	12593
I9_HYPTENS	60_70	UKBB	K11_PULPITIS_4	0.326954042527397	0.211502435331339	0.191670461949291	-0.293095704351732	-0.0556563866421448	0.456453703092511	0.408596349779825	0.316579632973528	0.333672413172111	0.44745829720496	0.378243509408007	0.40852492762206	0.423601673503604	0.504078668327222	0.565678848551776	0.512452617568866	0.883018102735908	0.263856866906724	466	44766	249	232	213	196	168	102	30	25	23	15	12	6	32489	32506	32525	32542	32570	32636	12464	12469	12471	12479	12482	12488
I9_HYPTENS	60_70	UKBB	K11_PULP_PERIAPICAL	0.357643807725501	0.241943436872202	0.220887399978196	-0.262755744511569	-0.0254185031643481	0.487393379741307	0.408628539105821	0.316611142903825	0.333703264561475	0.447480272749863	0.378268148218035	0.408552553859645	0.381448970769091	0.444768388740214	0.50801762450727	0.557076403132077	0.946424834639842	0.23287878377539	466	42332	249	232	213	196	168	102	30	25	23	15	12	6	30930	30947	30966	30983	31011	31077	11589	11594	11596	11604	11607	11613
I9_HYPTENS	60_70	UKBB	K11_PULP_PERIAPICAL_INCLAVO	0.326954042527397	0.211502435331339	0.191670461949291	-0.293095704351732	-0.0556563866421448	0.456453703092511	0.408596349779825	0.316579632973528	0.333672413172111	0.44745829720496	0.378243509408007	0.40852492762206	0.423601673503604	0.504078668327222	0.565678848551776	0.512452617568866	0.883018102735908	0.263856866906724	466	44766	249	232	213	196	168	102	30	25	23	15	12	6	32489	32506	32525	32542	32570	32636	12464	12469	12471	12479	12482	12488
I9_HYPTENS	60_70	UKBB	K11_REFLUX	0.463627914455766	0.46640138276599	0.417396379709264	0.248642942462906	0.467001718928655	0.367373166206414	0.118537432305684	0.0893459028580343	0.104014359883582	0.133584300897554	0.12413240402034	0.213794132520901	9.18248568614851e-05	1.78752688198337e-07	5.9984278893834e-05	0.0626991995854206	0.000168475269191089	0.0857327786264786	4496	34070	2877	2583	2071	1549	1098	495	331	292	195	123	79	22	26711	27005	27517	28039	28490	29093	8647	8686	8783	8855	8899	8956
I9_HYPTENS	60_70	UKBB	K11_SALIVARY	0.628357500626137	0.218941068866716	-0.524415428750841	-0.998983950849608	0.500089085914808	-0.341552671164948	0.500329115765844	0.447458468402489	0.707266034854507	1.00013924625286	0.447452504865696	1.00011061128451	0.209156458083372	0.624629890144753	0.458409473329243	0.317869848223479	0.263722431311653	0.732715993011375	207	42282	128	118	102	86	67	42	12	9	5	6	6	1	30785	30795	30811	30827	30846	30871	11564	11567	11571	11570	11570	11575
I9_HYPTENS	60_70	UKBB	K11_STOMATITIS	0.296833922871229	0.707012950734244	0.445066743686619	-0.351484805410783	-10.0101447821541	-10.0023126125427	0.577614618175736	0.408531393831657	0.577612443998886	1.00013290656545	162.125399053401	302.577119137961	0.607324606146861	0.0835194092896711	0.440986565017264	0.725259705570562	0.950767318072097	0.973629078242303	187	42341	138	103	65	49	25	10	12	10	4	1	0	0	30796	30831	30869	30885	30909	30924	11582	11584	11590	11593	11594	11594
I9_HYPTENS	60_70	UKBB	K11_STRICTURE	0.804228948524537	-0.235639552234149	0.0742054770580664	-0.0243091427355004	0.384817600911068	0.093117724117793	0.230039597248289	0.316566257847487	0.316541116107587	0.408493076389374	0.378231881423585	0.707255371965816	0.000472207790549464	0.456658152439346	0.814654252864994	0.95254644715477	0.308957543726057	0.895252686498034	732	44905	544	391	284	188	118	56	37	26	20	14	9	2	32555	32708	32815	32911	32981	33043	12501	12512	12518	12524	12529	12536
I9_HYPTENS	60_70	UKBB	K11_TONGUE	-0.0887307531894409	-0.176480656250425	0.220702428978267	-0.0034421546443121	0.436794704452735	0.98903463201682	0.577628671545363	0.447486941841081	0.378269773244585	0.500219264974496	0.408487904804908	0.500221200608835	0.877915595855038	0.693299260127949	0.55958875270903	0.994509566975822	0.284936067870485	0.0480196433371497	307	42347	193	177	163	125	92	38	18	16	16	10	9	4	30848	30864	30878	30916	30949	31003	11595	11597	11597	11603	11604	11609
I9_HYPTENS	60_70	UKBB	K11_ULCER	0.905767897227575	0.816753880229918	0.433177050012339	0.50927397256087	0.127995129256516	0.658310075031278	0.378367619080957	0.301932112970207	0.408540071136507	0.44748114341562	0.577545792396451	0.707357379271245	0.0166710554170699	0.00682856537859843	0.289005898805099	0.255082755875923	0.824610479231505	0.352028840548452	254	42146	148	135	111	95	57	33	26	20	12	7	4	2	30702	30715	30739	30755	30793	30817	11524	11530	11538	11543	11546	11548
I9_HYPTENS	60_70	UKBB	K11_UMBHER	1.13315371142859	0.822547993367951	0.217298954847552	0.431203758841904	0.333429045460056	-0.0734267671291117	0.250793498554763	0.219003599169446	0.333849496591396	0.354077834202166	0.378417320613491	0.707335418883516	6.23458096739023e-06	0.000172743670076987	0.515118162320201	0.223291640790068	0.378255768029749	0.917322063291229	490	34444	288	256	207	159	130	62	45	38	20	15	8	2	25902	25934	25983	26031	26060	26128	8699	8706	8724	8729	8736	8742
I9_HYPTENS	60_70	UKBB	K11_VASCINT	1.31247379621528	0.159652012164253	-11.9960988855338	0.760164581785258	-11.9862291791973	-12.0240290206633	0.354191470858631	0.500350159143544	275.813514473027	0.577693096185905	355.918013370472	688.120936563399	0.000210933472181265	0.749665419821444	0.965308134908939	0.188220255302951	0.973134768654681	0.986058702164288	193	28441	150	120	76	54	34	12	13	5	2	3	0	0	21939	21969	22013	22035	22055	22077	6532	6540	6543	6542	6545	6545
I9_HYPTENS	60_70	UKBB	K11_VENTHER	0.851426975321499	0.250205371448602	0.74289787801218	0.301905062675504	0.504204765141744	1.24885924580557	0.289360162329424	0.302038524568738	0.258768562803327	0.378360682583954	0.353924140823055	0.378288817739763	0.00325629397480919	0.407450271375284	0.00409308932576558	0.424911537457973	0.154269236471761	0.000962248882074624	475	34477	303	252	209	159	115	54	37	33	32	19	15	7	25878	25929	25972	26022	26066	26127	8734	8738	8739	8752	8756	8764
I9_HYPTENS	60_70	UKBB	K11_VOLVU	1.14539486160255	0.886822981158953	-10.9470548160731	0.585131780128451	0.719845558342036	0.80428482673949	0.500623056902614	0.447762903188841	181.737286516365	0.707407967671305	0.707414561291918	1.00030437449206	0.0221410917056477	0.0476402159037339	0.951967991075737	0.4081526244354	0.30888119218895	0.421373818009978	139	28194	92	77	63	42	27	19	10	9	4	5	3	1	21818	21833	21847	21868	21883	21891	6413	6414	6419	6418	6420	6422
I9_HYPTENS	60_70	UKBB	KNEE_ARTHROSIS	0.656168675628275	0.320580270649876	0.305906999158654	0.28495930773341	0.317056311396791	0.392506156610011	0.122712231338728	0.107321598624054	0.12151986341913	0.140992430015653	0.148255752543019	0.236220192500067	8.93179295345578e-08	0.00281638239448167	0.0118244147403042	0.0432697759386572	0.0324699588913952	0.0965907230329779	3342	34831	2201	2014	1631	1244	852	369	266	216	153	105	60	18	27158	27345	27728	28115	28507	28990	8548	8598	8661	8709	8754	8796
I9_HYPTENS	60_70	UKBB	KRA_PSY_ALCOH	0.973903269101793	0.398615503523179	-0.185310445751723	-0.703174391107017	-0.0522105570526458	1.0691529688455	0.447698396081345	0.447515745135371	0.707287627298443	1.00013913006017	0.707257160647356	0.707342023215247	0.0296034696145012	0.373074271597217	0.793320256891948	0.482008031461027	0.941152675051343	0.130659128771243	174	45255	104	97	76	55	47	21	13	9	4	5	4	2	32704	32711	32732	32753	32761	32787	12608	12612	12617	12616	12617	12619
I9_HYPTENS	60_70	UKBB	KRA_PSY_ALCOH_EXMORE	1.08474717996945	0.525398081551824	-0.0603124484437687	-0.579313438559184	0.0804446233951664	1.1828666517747	0.447932383277663	0.44764381156832	0.707365494837843	1.00019924361048	0.707321803074722	0.707456611213109	0.0154491105507766	0.240516517189686	0.932051919201358	0.562455555178919	0.909450805050765	0.0945245456648382	174	35440	104	97	76	55	47	21	13	9	4	5	4	2	26575	26582	26603	26624	26632	26658	8922	8926	8931	8930	8931	8933
I9_HYPTENS	60_70	UKBB	KRA_PSY_ANXIETY	0.732051886265401	0.476971058678095	0.533353328558121	0.142938349441823	0.541177495648107	0.621973371775296	0.139665777622225	0.124893235835257	0.145130912702464	0.224089155549123	0.196681629977117	0.301877751523388	1.5931534585652e-07	0.000133977277653825	0.000237867232152243	0.523562375673915	0.005931566160487	0.0393652367122071	2246	44330	1498	1254	925	587	392	191	168	133	84	45	33	11	32671	32915	33244	33582	33777	33978	12239	12274	12323	12362	12374	12396
I9_HYPTENS	60_70	UKBB	KRA_PSY_ANXIETY_EXMORE	0.803785608398448	0.552276221544611	0.606537944615204	0.216048467177258	0.613992717700978	0.694858394778502	0.139945637284602	0.125124394224048	0.145345086723699	0.224219239191529	0.196835411399407	0.301977446313028	9.27086697111117e-09	1.0156365820934e-05	3.0049783400724e-05	0.335267067888038	0.00181268720747356	0.0213900792610947	2246	37315	1498	1254	925	587	392	191	168	133	84	45	33	11	28180	28424	28753	29091	29286	29487	9715	9750	9799	9838	9850	9872
I9_HYPTENS	60_70	UKBB	KRA_PSY_ANYMENTAL	0.86852641062124	0.435266309534115	0.530204423614923	0.471405508659714	0.397422129038999	0.332910808715744	0.0874534584448712	0.0823205863144155	0.0884895555033748	0.103833886165105	0.110165854197683	0.189586615790762	3.04266756719616e-23	1.24030569156666e-07	2.07636309696864e-09	5.62550878157555e-06	0.00030917440503998	0.0790913704618547	5625	39790	3340	2900	2404	1888	1453	734	475	391	289	180	102	28	30892	31332	31828	32344	32779	33498	10708	10792	10894	11003	11081	11155
I9_HYPTENS	60_70	UKBB	KRA_PSY_ANYMENTAL_SUICID_PREG_NERV	1.62163980340427	0.90289299638657	1.07758285454332	-0.487574231421875	1.03292468651091	0.942217603639632	0.408703364607096	0.447500179938257	0.447528401431027	1.00018691042345	0.500369249707362	0.70736560003735	7.25491514554253e-05	0.0436290628196121	0.0160466161353102	0.625916005208205	0.0389869244954773	0.182857111204742	145	45218	69	57	49	52	36	28	15	11	11	6	5	2	32686	32698	32706	32703	32719	32727	12593	12597	12597	12602	12603	12606
I9_HYPTENS	60_70	UKBB	KRA_PSY_ANYMENTAL_SUICID_PREG_NERV_EXMORE	1.74148091147416	1.03033837283228	1.2040079123485	-0.365967164854992	1.16057793215863	1.07006297081893	0.408909438490282	0.447629648263283	0.447673070070969	1.00027200565089	0.500532361554947	0.707497443393308	2.0548814949983e-05	0.0213484137825851	0.00715633662659673	0.714463839166723	0.0204120082438992	0.130416382504295	145	35406	69	57	49	52	36	28	15	11	11	6	5	2	26569	26581	26589	26586	26602	26610	8898	8902	8902	8907	8908	8911
I9_HYPTENS	60_70	UKBB	KRA_PSY_DEMENTIA	0.937716288175153	-0.130556244931417	0.260843917926984	0.356911981239426	1.27823907985186	NA	0.35387812287906	0.57751252625975	0.70724653464804	1.00012967572677	1.00015829123586	0	0.00805326710332803	0.821149686588604	0.712264793554291	0.721192345297666	0.201236458869543	NA	203	45221	185	97	45	20	8	0	15	7	4	2	1	0	32695	32783	32835	32860	32872	32880	12529	12537	12540	12542	12543	12544
I9_HYPTENS	60_70	UKBB	KRA_PSY_DEMENTIA_EXMORE	1.05053862456031	-0.0196010601126283	0.374880319741497	0.4808345339125	1.37999121682554	NA	0.353996736465667	0.57757216469674	0.707298343327103	1.00017674739412	1.00021213757225	0	0.00300085242985596	0.972927397329981	0.596099973864743	0.630694501122875	0.167679485433457	NA	203	36724	185	97	45	20	8	0	15	7	4	2	1	0	27345	27433	27485	27510	27522	27530	9382	9390	9393	9395	9396	9397
I9_HYPTENS	60_70	UKBB	KRA_PSY_MOOD	0.833804312718102	0.536811550800443	0.273117399073956	0.422933111655541	0.513629667703803	-0.00464441531590882	0.157177186305026	0.139586095643923	0.174900843019893	0.177606550432234	0.169771800687985	0.316578804417137	1.12754216615263e-07	0.000120190142267239	0.118392704980023	0.017252016361178	0.00248294527633178	0.988294938579107	1949	41779	1073	919	810	684	543	317	145	122	92	66	43	10	31035	31189	31298	31424	31565	31791	11475	11498	11528	11554	11577	11610
I9_HYPTENS	60_70	UKBB	KRA_PSY_MOOD_EXMORE	0.913815689794574	0.617456573366257	0.35423393633688	0.503413525461954	0.594512495979333	0.0758462438271171	0.157387572823864	0.139779910741998	0.175073813961294	0.177782774585801	0.169929904893185	0.316653898841047	6.39260995764166e-09	9.99190768328036e-06	0.043038055197454	0.00463126357477811	0.000467751732655853	0.810699202105684	1949	36641	1073	919	810	684	543	317	145	122	92	66	43	10	27949	28103	28212	28338	28479	28705	9423	9446	9476	9502	9525	9558
I9_HYPTENS	60_70	UKBB	KRA_PSY_SCHIZODEL	1.66631286838348	0.32534241366303	0.48998025054114	0.824187638632675	-11.0075748703989	-10.9995105098499	0.447511458548834	0.707261516392335	0.70729996121989	0.707334023689663	236.023126217357	290.696732352054	0.000196472984483687	0.645514072906633	0.488468050331768	0.243936881797906	0.9628019874356	0.969816496592221	100	45236	55	42	37	32	27	16	10	5	4	2	0	0	32668	32681	32686	32691	32696	32707	12603	12608	12609	12611	12613	12613
I9_HYPTENS	60_70	UKBB	KRA_PSY_SCHIZODEL_EXMORE	1.78930608612932	0.452019893139066	0.61417864690854	0.940956729077478	-10.48677535134	-10.4833942100488	0.447639990838815	0.707329175130672	0.707387257921098	0.707440298863218	193.842983844874	240.387359178059	6.40964379885619e-05	0.522789316692641	0.385265487783333	0.183489801839739	0.956856026871602	0.965214943939297	100	35437	55	42	37	32	27	16	10	5	4	2	0	0	26559	26572	26577	26582	26587	26598	8913	8918	8919	8921	8923	8923
I9_HYPTENS	60_70	UKBB	KRA_PSY_SUBSTANCE	0.945001897907159	0.481756352971991	0.537800635917526	0.649469966058716	0.574927546107853	0.652850982554842	0.107922330954444	0.101110796759819	0.109509574372263	0.118825906742121	0.129902043969973	0.25861954124456	2.01737875755493e-18	1.89192919252448e-06	9.06168182517189e-07	4.61013414064508e-08	9.60612581672447e-06	0.0115906411779615	3227	44136	1846	1678	1425	1126	849	372	311	254	193	131	68	15	33025	33193	33446	33745	34022	34499	12181	12238	12299	12361	12424	12477
I9_HYPTENS	60_70	UKBB	KRA_PSY_SUBSTANCE_EXMORE	1.00073504428553	0.541495941076833	0.598218242916557	0.708668513559361	0.636546610804449	0.712871537219108	0.108234592790561	0.101375180152716	0.109759642274129	0.11905890154355	0.130096465305031	0.258720844833115	2.33091453993373e-20	9.21785276735774e-08	5.0297123953511e-08	2.64478688433819e-09	9.93701554597048e-07	0.00586258777386961	3227	37110	1846	1678	1425	1126	849	372	311	254	193	131	68	15	28471	28639	28892	29191	29468	29945	9709	9766	9827	9889	9952	10005
I9_HYPTENS	60_70	UKBB	L12_ABSCESS_CUT	0.419846346615464	0.353738109283085	0.697254035269068	1.09909476120174	-0.491685221948671	0.989718688424846	0.500411249821118	0.378344441545461	0.353929677934065	0.333734011396047	0.707264107113482	0.57762133329938	0.401467842803752	0.349807292636402	0.04883430043852	0.000990097461194345	0.486934211917071	0.0866318801892796	267	40805	157	149	124	88	74	36	20	19	17	12	4	3	29924	29932	29957	29993	30007	30045	10971	10972	10974	10979	10987	10988
I9_HYPTENS	60_70	UKBB	L12_ACTINKERA	-0.0342402047228734	-0.370017858076601	0.00813875497728347	0.638436664675006	0.0538133871748147	0.809994511979625	0.408531897729387	0.378228878002566	0.378219156725896	0.353829376718838	0.577509602445814	0.707252247378358	0.933205266065224	0.327930484247294	0.982831948882828	0.0711744065833326	0.925759128978436	0.252097486929072	432	42888	340	283	195	118	63	27	25	22	17	11	4	2	31051	31108	31196	31273	31328	31364	11904	11907	11912	11918	11925	11927
I9_HYPTENS	60_70	UKBB	L12_ATOPIC	0.472377222749637	0.354605959468481	0.253887015083581	0.15239586213047	0.167110252219926	0.0642907330128075	0.333812141179481	0.250492752075033	0.277798342501576	0.301882664479354	0.289001993302327	0.447445062732208	0.157039475252855	0.156882804840276	0.360755944276284	0.613686534274299	0.563107376371313	0.885749941607302	568	41320	305	303	277	272	219	118	42	42	33	22	15	5	30166	30168	30194	30199	30252	30353	11375	11375	11384	11395	11402	11412
I9_HYPTENS	60_70	UKBB	L12_ATROPHICSKIN	0.0704473648041269	0.491104720723292	0.125716087413246	0.328057841777426	0.158114689278267	0.517832565082791	0.447539427372195	0.267733332255623	0.353922304044627	0.378310411491234	0.408520993293344	0.577580304443912	0.874921409650652	0.0666086599570109	0.722433658356973	0.385851184802951	0.698725283407135	0.369956368438506	439	37672	277	254	213	158	116	59	28	25	17	13	8	3	27619	27642	27683	27738	27780	27837	10187	10190	10198	10202	10207	10212
I9_HYPTENS	60_70	UKBB	L12_CELLULITIS	0.683658768336058	0.408711827397242	0.246187731758313	0.241503478303775	0.0987221799927671	0.22142773778395	0.151680491679189	0.127871427329402	0.15151270528843	0.167343060525959	0.177325015524487	0.258602408000845	6.56796190868309e-06	0.00139215938261088	0.104191271221774	0.148974281912657	0.57771182374191	0.391860738970125	2120	41815	1255	1142	976	828	681	342	164	136	103	69	42	15	31074	31187	31353	31501	31648	31987	11442	11470	11503	11537	11564	11591
I9_HYPTENS	60_70	UKBB	L12_CORNSANDCALLOS	-0.403994489934137	0.673132144637334	0.919274509396119	-0.69866850477412	0.537266729908357	0.511487351610455	0.70732667072701	0.301939669698976	0.289097202837539	0.707283365002787	0.408512313838863	0.707327748106238	0.567893308921096	0.0257899784696857	0.00147371059704843	0.323240913842743	0.188449822245149	0.469602245550236	273	37508	163	146	128	112	81	41	26	28	19	8	7	2	27464	27481	27499	27515	27546	27586	10128	10126	10135	10146	10147	10152
I9_HYPTENS	60_70	UKBB	L12_DECUBITANSULCERANDPRESSURE	1.5280888011935	0.951489824721647	1.35426984755961	0.00209118476272309	0.0179056808547464	-9.04662301982739	0.354038820205167	0.447542023972468	0.447536919788243	1.00014218452959	1.00011179767941	197.744540904319	1.58765686461579e-05	0.033500379273288	0.00247769950852005	0.998331714384184	0.985715693856374	0.96351027599784	206	38052	168	59	43	33	22	5	19	11	6	1	1	0	27674	27783	27799	27809	27820	27837	10397	10405	10410	10415	10415	10416
I9_HYPTENS	60_70	UKBB	L12_DERMATITISECZEMA	0.159091586729019	0.222201330478852	0.25494831874302	0.24898189111679	0.313300243506212	-0.45438235384974	0.196864978912856	0.139472424579498	0.148185093784693	0.160786047595166	0.15491522673485	0.316550285500689	0.419018406039691	0.111125198486653	0.0853466618509817	0.12149493486516	0.0431352523327941	0.15116768132986	2109	42170	1239	1137	1010	869	672	400	152	143	112	79	50	10	31168	31270	31397	31538	31735	32007	11720	11729	11760	11793	11822	11862
I9_HYPTENS	60_70	UKBB	L12_DERMATITISNAS	-0.141446835433709	0.202519548095372	0.26586546047503	0.368724515804715	0.682081588815756	-0.122470889557202	0.50029823456458	0.33366701359992	0.408523321189787	0.50023183750864	0.447477495309802	1.00012448827654	0.777387624412384	0.54388339014903	0.515177997543591	0.461057128542194	0.127438450552007	0.90253817150487	394	41617	277	223	167	90	62	30	22	18	11	8	6	1	30237	30291	30347	30424	30452	30484	11475	11479	11486	11489	11491	11496
I9_HYPTENS	60_70	UKBB	L12_DERM_NAS	-0.125356807918889	0.224555496597635	0.283393255096351	0.3942551438368	0.71058334968915	-0.122602477141048	0.500293462769132	0.333665752293784	0.408521462707873	0.500224130638738	0.447477910158962	1.00012451247788	0.802149244549175	0.500950255223145	0.48786742349711	0.430604884938281	0.112292186790541	0.902433980214899	387	41606	272	217	164	86	60	30	22	18	11	8	6	1	30230	30285	30338	30416	30442	30472	11469	11473	11480	11483	11485	11490
I9_HYPTENS	60_70	UKBB	L12_DISORDSKINAPPENDIX	0.0975274002418977	0.00837200376929442	0.043472955051356	0.29074532146694	-0.0913933264430581	-0.114963186525471	0.218901778522099	0.162946876654071	0.169671080953076	0.165034152746973	0.196638607139817	0.277715065568016	0.655936484810368	0.959023732459234	0.797781736674519	0.0781152302605728	0.642090342428471	0.678902720960535	1888	42534	1100	1060	944	795	654	390	120	117	98	67	33	13	31414	31454	31570	31719	31860	32124	11788	11791	11810	11841	11875	11895
I9_HYPTENS	60_70	UKBB	L12_EPIDERMALTHICKOTH	0.370676525953859	-0.806059553889429	-0.440783242835854	-11.0105179565259	-0.0101604264054661	-11.0185419194431	0.707300053997318	1.00011562962364	1.00013444916412	248.353064934579	1.00013785772226	415.519807958436	0.600228096707853	0.420262245957197	0.659412828357126	0.964638063748651	0.991894409501611	0.978844584332457	112	37558	81	64	49	30	23	10	4	2	2	1	1	0	27454	27471	27486	27505	27512	27525	10131	10133	10133	10134	10134	10135
I9_HYPTENS	60_70	UKBB	L12_EPIDERMTHICKNAS	-0.26721881347654	-0.780576088093027	-0.44072057053816	-11.0106854877137	-0.0101873647911699	-11.0187613102755	1.00013909642364	1.00011530684633	1.00013449742262	248.361739766017	1.00013791573893	415.55964977834	0.789329304337728	0.435104810362312	0.659458215460031	0.964638760388422	0.991872920325557	0.978846191046948	108	37552	78	62	49	30	23	10	3	2	2	1	1	0	27450	27466	27479	27498	27505	27518	10129	10130	10130	10131	10131	10132
I9_HYPTENS	60_70	UKBB	L12_ERYTHEMATOUSOTH	1.04237332258416	-0.702833870463877	1.4259619105725	0.288267738440622	-9.98794367878614	1.41184330365578	0.500287473794751	1.00012420560201	0.408516103249485	1.00012305257955	179.214191244558	1.00015688252054	0.0372012362198811	0.482213690245564	0.000481956639737285	0.773168948012027	0.9555554029368	0.158061336767642	118	44242	81	68	41	22	18	8	9	6	6	1	0	1	31976	31989	32016	32035	32039	32049	12294	12297	12297	12302	12303	12302
I9_HYPTENS	60_70	UKBB	L12_ERYTH_NAS	1.05287206033076	-0.685094952134366	1.45201882987645	0.288152200444764	-9.98881131127758	1.41321981075691	0.50028834698769	1.00012477469384	0.408518731589787	1.00012307800326	179.286526354979	1.00015626170783	0.0353322012624944	0.493337938658952	0.000378913613369707	0.773257379328925	0.955569460784138	0.157656014273115	116	44237	80	67	40	22	18	7	9	6	6	1	0	1	31971	31984	32011	32029	32033	32044	12293	12296	12296	12301	12302	12301
I9_HYPTENS	60_70	UKBB	L12_FOLLICULARCYST	0.230517453248237	-0.0679159356856283	-0.0479201390329475	-0.031028599367629	-0.0620676616416077	-0.20458346134401	0.302008943746619	0.250458612187462	0.267675398639304	0.301863921037198	0.301870060045767	0.408498916555666	0.445296295451808	0.786263129360093	0.857919389350541	0.918129623861533	0.837095155134081	0.616499473221786	864	42195	515	488	427	333	271	181	50	46	38	25	14	6	30859	30886	30947	31041	31103	31193	11635	11639	11647	11660	11671	11679
I9_HYPTENS	60_70	UKBB	L12_GRANULOMATOUSSKIN	1.49320875381504	0.42313942977196	0.396982106678266	-10.9897123496394	0.966875269385631	-10.9217280267876	0.447607611296881	0.577615022767093	0.707299654258184	216.297291899727	0.577649722796817	356.072291960183	0.000850001564406125	0.463824967021384	0.574617315643657	0.959478222992842	0.0941681550655363	0.975530497227317	108	37467	63	57	39	38	32	17	10	7	4	3	3	0	27390	27396	27414	27415	27421	27436	10112	10115	10118	10119	10119	10122
I9_HYPTENS	60_70	UKBB	L12_HYPERTROPHICSKIN	0.400088745878873	0.515323593625906	0.821821345079903	0.673064356972727	-0.153638557030436	-0.862160469547178	0.500410802480165	0.333745951324692	0.301944193570891	0.353932143011337	0.500242717107339	1.00012036178286	0.42398860572094	0.122573928548723	0.006493416511694	0.0572134902426963	0.758745928090085	0.388656311282368	291	37490	146	145	130	123	109	68	30	28	21	12	4	1	27476	27477	27492	27499	27513	27554	10129	10131	10138	10147	10155	10158
I9_HYPTENS	60_70	UKBB	L12_INFECT_SKIN	0.606936118527772	0.377933145721263	0.259272828195577	0.252053208673781	0.0899352831557146	0.206674899211083	0.133541755031395	0.108874169406936	0.124958348922931	0.136891134678427	0.146527210716374	0.209014076797609	5.49570502324638e-06	0.000517976156122065	0.0379982147552637	0.0655823557780128	0.539361564192287	0.322756836623085	3028	42135	1747	1632	1429	1218	992	534	230	200	154	105	63	23	31598	31713	31916	32127	32353	32811	11588	11618	11664	11713	11755	11795
I9_HYPTENS	60_70	UKBB	L12_INFECT_SKIN_NAS	0.714318154783058	0.588068167476457	0.431598807190063	-0.148517720268819	0.274797551877527	-0.013493408818817	0.230144516629128	0.177485112740072	0.204712331244075	0.2890787212699	0.236140126806414	0.4085349815727	0.00191064766278904	0.000921894978382048	0.0350034436852232	0.60741825769564	0.244543401144899	0.973651643301346	950	41001	534	508	451	412	321	185	79	71	49	33	22	6	30278	30304	30361	30400	30491	30627	11060	11068	11090	11106	11117	11133
I9_HYPTENS	60_70	UKBB	L12_INFECT_SKIN_OTHER	0.714318154783058	0.588068167476457	0.431598807190063	-0.148517720268819	0.274797551877527	-0.013493408818817	0.230144516629128	0.177485112740072	0.204712331244075	0.2890787212699	0.236140126806414	0.4085349815727	0.00191064766278904	0.000921894978382048	0.0350034436852232	0.60741825769564	0.244543401144899	0.973651643301346	950	41001	534	508	451	412	321	185	79	71	49	33	22	6	30278	30304	30361	30400	30491	30627	11060	11068	11090	11106	11117	11133
I9_HYPTENS	60_70	UKBB	L12_LICHENPLANUS	-10.9445856725568	0.330731746760611	-0.213091342761148	-0.1418479671437	-0.448710549180119	0.640615175876995	159.277661310839	0.408540881549421	0.577546283072833	0.577547417885533	0.707237677700587	0.707263998178298	0.945217371842848	0.418202406820788	0.712157712609538	0.805988777608057	0.525783862476182	0.365060099875415	212	43640	134	128	109	102	70	34	12	13	8	7	4	2	31641	31647	31666	31673	31705	31741	12065	12064	12069	12070	12073	12075
I9_HYPTENS	60_70	UKBB	L12_LICHENPLANUS_INCLAVO	-10.9440835321621	0.322250245923825	-0.220845342473332	-0.15056766121521	-0.457458959145381	0.632295025529725	158.524526095596	0.408528847284104	0.577538166810027	0.577539307393876	0.707232235663543	0.707257487496672	0.944960038334333	0.430225058729134	0.702171435251405	0.794319641259717	0.517742036069703	0.371316722973083	212	45150	134	128	109	102	70	34	12	13	8	7	4	2	32638	32644	32663	32670	32702	32738	12578	12577	12582	12583	12586	12588
I9_HYPTENS	60_70	UKBB	L12_LICHSIMPANDPRURIGO	-0.0641727657189419	-0.79816675564676	0.0306700750521663	0.0301831199110835	0.573786927715609	-0.23575506941364	1.00018845390368	1.00013579252396	0.707285519786423	0.707311201231055	0.500251393535105	1.00011495129366	0.948842290137268	0.424836609354435	0.965412111867485	0.965962170128799	0.251382794642165	0.813643762812849	125	41231	63	64	55	59	54	31	7	7	7	6	5	1	29971	29970	29979	29975	29980	30003	11315	11315	11315	11316	11317	11321
I9_HYPTENS	60_70	UKBB	L12_NAILDIS	-0.00732742895557038	0.411752506326109	0.446694623234018	0.661968773931259	-0.142379710931004	-0.304587040094199	0.408626323144561	0.23625467379053	0.242995433920286	0.242987700369415	0.353844980969106	0.577522785026148	0.985693214568049	0.0813627424906063	0.0660205645029264	0.00644400473699467	0.687405286140254	0.5979140122668	584	42050	332	325	291	249	205	115	52	53	42	27	11	3	30658	30665	30699	30741	30785	30875	11592	11591	11602	11617	11633	11641
I9_HYPTENS	60_70	UKBB	L12_NONIONRADISKIN	0.115796081345857	-0.139301659051417	-0.0691669620666496	-0.25662505900706	-0.00510036608757902	-0.0879514153300336	0.19306108979929	0.160753147358597	0.172059669783502	0.21865891143916	0.204543885929153	0.333585715497526	0.548646301204288	0.38618514412251	0.687688411303383	0.240542524969103	0.980106559231609	0.792046065836312	1836	43355	1269	1163	944	729	515	237	116	102	78	50	30	9	31774	31880	32099	32314	32528	32806	12032	12046	12070	12098	12118	12139
I9_HYPTENS	60_70	UKBB	L12_OTHERCONTACT	1.1511980442851	1.10773024757293	-1.06959353086497	-0.156738589855867	-0.927959821434194	-0.319763618530652	0.447576581640202	0.333717277888509	1.00012914089562	0.707284457605672	1.00013441200622	1.00012461453247	0.0101092615182918	0.000902216467695942	0.284864506214827	0.824620489842862	0.353493108947551	0.749177734232692	170	41333	91	87	90	76	60	35	15	11	4	3	2	1	30022	30026	30023	30037	30053	30078	11375	11379	11386	11387	11388	11389
I9_HYPTENS	60_70	UKBB	L12_OTHERDISSKINANDSUBCUTIS	-0.339730844340722	0.224941057827288	0.118995471669335	-1.21122303495177	0.852188005413892	0.326215904621104	0.408609878667196	0.236215689713811	0.301912137611135	0.707270123912501	0.267637927976783	0.5002303459869	0.405730297219722	0.340960190662255	0.693478116398379	0.0867985906198348	0.00145200943562849	0.514316423811982	686	38251	498	423	295	208	121	69	42	41	27	18	16	4	28026	28101	28229	28316	28403	28455	10371	10372	10386	10395	10397	10409
I9_HYPTENS	60_70	UKBB	L12_OTHERSKINSUBCUTIS	-0.0114769058389412	0.123284787341918	0.162607433427449	-0.202617955396176	0.0155404891637516	-0.193953097682649	0.139690090927236	0.0965242858567501	0.102602061164685	0.135652069924781	0.121163226808146	0.213670085463809	0.934519663582502	0.201517132482132	0.113003615703277	0.135264730841571	0.897942607034419	0.364024968223047	4690	40161	2999	2672	2296	1937	1497	740	306	280	202	131	84	22	30435	30762	31138	31497	31937	32694	11111	11137	11215	11286	11333	11395
I9_HYPTENS	60_70	UKBB	L12_OTHPIGMENTATION	0.285974668572086	-0.580992086638188	0.267194281401363	-0.562084319385535	0.460148873424095	0.0644850811828696	0.447605640787901	0.500274790639709	0.353937319248537	0.577594193459831	0.333674404226253	0.707348567507298	0.522888824231819	0.245501252496873	0.45029711974229	0.330480021534485	0.167883786061393	0.92736187931828	375	37545	229	214	185	162	135	66	21	18	18	14	11	2	27539	27554	27583	27606	27633	27702	10131	10134	10134	10138	10141	10150
I9_HYPTENS	60_70	UKBB	L12_PAPULOSQUAMOUS	-0.313346952138431	0.548394178682267	-0.316693724981096	-0.390044570095145	0.166853913244195	0.298783494511548	0.408610357920107	0.193031809522814	0.316561789043888	0.353841613374904	0.277694993195488	0.40848391047965	0.443164739200639	0.00449790282563688	0.317108853824548	0.270325177755435	0.547937795507955	0.464507416368706	776	43930	473	446	392	330	248	125	52	48	27	24	18	6	31985	32012	32066	32128	32210	32333	12196	12200	12221	12224	12230	12242
I9_HYPTENS	60_70	UKBB	L12_PRURITUS	0.152165059867687	0.419595853333722	0.191424998625064	0.312704822561518	0.450507215766152	-0.333922602092551	0.333835831976868	0.209072698240211	0.242988947916538	0.250432567746073	0.236114754447031	0.500211148825503	0.648528014288321	0.0447563106369738	0.430817780879376	0.211789906184479	0.056391071611075	0.504412394865423	755	41452	440	408	385	326	254	140	64	60	46	35	22	4	30314	30346	30369	30428	30500	30614	11389	11393	11407	11418	11431	11449
I9_HYPTENS	60_70	UKBB	L12_PSORIASIS	0.210165950880917	0.635629257689431	-0.429557513928315	-0.42677527301765	0.278374270680503	0.316932729941192	0.378360496725212	0.224128979225245	0.408505172484532	0.447433605986815	0.333627827870726	0.500190325841954	0.578576756394425	0.00456827825898007	0.293012912522284	0.340170067031668	0.404063703236336	0.526326058167168	519	43836	323	300	261	210	152	76	40	34	17	15	12	4	31835	31858	31897	31948	32006	32082	12157	12163	12180	12182	12185	12193
I9_HYPTENS	60_70	UKBB	L12_PSORI_ARTHRO	-0.107182342261681	0.396893674682618	0.569881309257159	-10.0090522161233	1.51700517991038	0.643422601576112	1.00016512578732	0.577564176236389	0.57757745730015	135.11409428992	0.447498114878265	1.00013173234334	0.914658361788182	0.491965897855664	0.323801928888925	0.940947906377814	0.000699002752956281	0.520004899366691	107	43615	64	61	50	33	25	14	11	11	8	6	6	1	31587	31590	31601	31618	31626	31637	12060	12060	12063	12065	12065	12070
I9_HYPTENS	60_70	UKBB	L12_PSORI_NAS	1.1730001500612	0.31880093945289	0.139848319684192	0.560786985129983	1.14686590625434	0.0164174705414296	0.289159302999395	0.353860774948871	0.447454670267368	0.447435302510836	0.35383481867377	1.00012841819029	4.97948125832508e-05	0.367629819581349	0.754628747371811	0.210083279184775	0.00119008182375802	0.98690302388991	317	43873	210	171	131	82	50	26	31	19	14	14	9	1	31776	31815	31855	31904	31936	31960	12173	12185	12190	12190	12195	12203
I9_HYPTENS	60_70	UKBB	L12_RADIATIONRELATEDSKIN	0.100772918636188	-0.0844309970377333	-0.09110167255433	-0.188543429875857	0.0109355391606188	-0.119006181683176	0.193060922115906	0.154950509602928	0.172059234002857	0.20897689764797	0.200427907938842	0.333585574407362	0.601687939807331	0.585829112824293	0.596473525258374	0.366939267244931	0.956488241442177	0.721280029883948	1874	43373	1289	1183	963	745	528	245	119	107	80	53	31	9	31799	31905	32125	32343	32560	32843	12040	12052	12079	12106	12128	12150
I9_HYPTENS	60_70	UKBB	L12_ROSACEA	0.187685142258021	-1.24058424078527	-1.20351339477454	-0.0248349888429724	-0.00990890731792363	-1.01382855730862	0.500347276031463	0.707281595320512	0.707263658610467	0.408540447146944	0.408535126918863	1.00012520038709	0.707578845200857	0.0794275218580957	0.088821478576757	0.9515268149588	0.980649426395827	0.310725140586826	379	41992	205	206	192	187	149	86	13	11	12	11	7	1	30594	30593	30607	30612	30650	30713	11559	11561	11560	11561	11565	11571
I9_HYPTENS	60_70	UKBB	L12_SCARCONDITIONS	-0.406648562462988	0.483354134749301	0.179395228275062	0.634823292799035	0.30503782596256	0.974927155832471	0.707315432545901	0.33370065657473	0.447483678952759	0.447503011610306	0.50024460141502	0.707310132493269	0.565346575359824	0.147486701527365	0.688495360106463	0.156018585875444	0.542009309385369	0.168092532600629	260	37587	173	157	120	80	63	29	19	18	12	9	5	2	27499	27515	27552	27592	27609	27643	10156	10157	10163	10166	10170	10173
I9_HYPTENS	60_70	UKBB	L12_SEBORRHOEIC	0.116510711196935	-0.758019210640121	0.444337728630312	0.318012917405754	0.0605346890971362	-1.50020392413203	0.408624609113593	0.447476792563048	0.258639106391304	0.28903737855414	0.333619910104074	1.00009854257437	0.775545341091271	0.0902680331270888	0.0857996168814446	0.271223901521307	0.856015889916955	0.13359987004672	519	41301	300	290	263	246	188	118	34	32	32	21	10	1	30145	30155	30182	30199	30257	30327	11341	11343	11343	11354	11365	11374
I9_HYPTENS	60_70	UKBB	L12_SEBORRKERAT	-0.42013957689466	-0.0339979926219534	-0.0722208894532523	-0.111847729576069	-0.242590724471427	-0.465400092428063	0.22431284089628	0.133379734443357	0.143676980699935	0.15885145699424	0.16962221480058	0.301849347882204	0.0610673840820603	0.79880324145962	0.615202268519151	0.481368858762594	0.15266464462849	0.123115141464403	2751	38315	1745	1645	1485	1292	1009	479	167	159	116	80	44	11	28788	28888	29048	29241	29524	30054	10366	10374	10417	10453	10489	10522
I9_HYPTENS	60_70	UKBB	L12_SKINSUBCUTISNAS	-0.111550655847358	0.238920987729256	-0.0301211132075462	-1.16925770942663	0.880840391023406	0.38097078325558	0.37836466200143	0.243038952246952	0.333700523293872	0.707271769325618	0.267639448224919	0.500225210730395	0.768128992322304	0.325579700865329	0.928077500581737	0.098291311265733	0.000997802562477816	0.446299654725705	642	38204	464	395	281	199	117	65	41	38	25	18	16	4	27992	28061	28175	28257	28339	28391	10349	10352	10365	10372	10374	10386
I9_HYPTENS	60_70	UKBB	L12_SKIN_SUBCUTAN	0.215669602660813	0.195829439240657	0.136227209032965	0.0538526811880507	0.159159377224318	-0.136850012640507	0.0962820032289771	0.0718308705510927	0.07935508056299	0.0905935558463952	0.0847715007044936	0.142300933281555	0.0250923284804691	0.00640570311877484	0.0860378191787786	0.552216032156492	0.0604481684033352	0.336203129169444	8674	32516	5249	4798	4182	3494	2795	1579	567	518	403	282	178	50	26506	26957	27573	28261	28960	30176	8868	8917	9032	9153	9257	9385
I9_HYPTENS	60_70	UKBB	L12_ULCERLOWLIMB	1.49352039729659	0.265860607299742	0.38516424737877	1.39912213712501	1.10678907072304	-7.95005265002473	0.378373531345979	0.577560899630089	0.707273683954577	0.577644741506866	0.707313006495855	159.30775987747	7.90666681589066e-05	0.645289313666309	0.586045190502215	0.0154304559787786	0.117634561043307	0.960199098825331	125	37705	92	70	36	25	13	7	12	6	5	4	2	0	27469	27491	27525	27536	27548	27554	10257	10263	10264	10265	10267	10269
I9_HYPTENS	60_70	UKBB	L12_URTICARIAERYTHEMA	0.679284725544801	0.577350479209915	0.395762341051792	-0.0110724260777349	0.284386916388171	-0.530936929712326	0.277815524857606	0.213724756628401	0.250434373272665	0.333666811050022	0.289056462676368	0.577501720139076	0.0144814894970378	0.00690536602792803	0.114037356378503	0.973527793626375	0.325191456035418	0.357902823904473	661	44396	359	339	291	256	214	141	56	52	36	23	14	3	32279	32299	32347	32382	32424	32497	12363	12367	12383	12396	12405	12416
I9_HYPTENS	60_70	UKBB	LUNG_CANCER_MESOT	1.36217046649989	1.0641020912601	-0.0479262907595845	1.30763547931682	0.10875078963729	1.70307810333507	0.251193775200652	0.278253060010738	0.707474623187632	0.500561526571489	1.000265702516	1.000515577126	5.86767295409877e-08	0.000131184491088305	0.945990401863537	0.00899255191396776	0.913423069582218	0.0887177913887853	468	21420	400	195	83	42	27	10	34	19	6	5	2	1	16616	16821	16933	16974	16989	17006	4838	4853	4866	4867	4870	4871
I9_HYPTENS	60_70	UKBB	M13_ADHCAPSULITIS	-11.025164602339	0.098332017498582	0.960765745320446	0.804511015319562	0.428964748446655	-0.0731464804282549	182.935780346565	0.500330530437342	0.333803853541552	0.40863111444313	0.500323908418293	1.00017291909085	0.951942227117282	0.844192134188377	0.00399907830243984	0.04897660286784	0.391238181913536	0.941699617945003	222	34206	116	111	101	94	71	40	14	15	18	9	4	1	25492	25497	25507	25514	25537	25568	8806	8805	8802	8811	8816	8819
I9_HYPTENS	60_70	UKBB	M13_ARTHRITISNAS	1.02461434405828	0.488654750202581	0.502316291114204	0.330583054211408	0.68396522332788	0.798673370685749	0.119494972817229	0.119252166715818	0.141200983239024	0.193331908342374	0.174921122802716	0.302028477642177	9.94841859154631e-18	4.17348941881283e-05	0.000374463737880717	0.0872797515708159	9.22445108190932e-05	0.00818444790735498	2396	30529	1683	1474	1104	721	434	175	214	158	107	66	43	11	23814	24023	24393	24776	25063	25322	7214	7270	7321	7362	7385	7417
I9_HYPTENS	60_70	UKBB	M13_ARTHROPATHIES	0.587457766068705	0.323089589775266	0.310964893826797	0.167324588323519	0.29057652655992	0.257379330502669	0.0712171351548476	0.0609936983502393	0.0685844522839723	0.0845829352943872	0.0817454536780656	0.1300116268996	1.59957950634894e-16	1.17657639316554e-07	5.78650888077872e-06	0.0479026481900791	0.000378481676591618	0.0477413022411929	10960	35320	7125	6436	5274	3989	2844	1375	812	670	489	318	203	60	29318	30007	31169	32454	33599	35068	9025	9167	9348	9519	9634	9777
I9_HYPTENS	60_70	UKBB	M13_ARTHROSIS	0.601438866919266	0.381671240798813	0.332175311366266	0.296696586785761	0.317750073612609	0.378810176261808	0.081089553813644	0.0685302838102781	0.0800383518974192	0.0950680462790776	0.0992532134983266	0.158855147671116	1.19829194778102e-13	2.55646343063291e-08	3.32182292597861e-05	0.00180307484702397	0.00136757538383055	0.0170964744689463	7951	34230	5387	4786	3769	2772	1868	808	625	511	360	236	137	40	27564	28165	29182	30179	31083	32143	8605	8719	8870	8994	9093	9190
I9_HYPTENS	60_70	UKBB	M13_ARTHROSIS_INCLAVO	0.556660373392613	0.336701094645017	0.287366043714945	0.251723793640576	0.272131672390915	0.333527817038444	0.0807923634733565	0.0682282776883586	0.0797802471570548	0.0948540584046947	0.0990674701852147	0.15873995514165	5.57875868757065e-12	8.01836043264142e-07	0.000315815017214492	0.00795907532250658	0.00601554786946067	0.0356325774263006	7951	39067	5387	4786	3769	2772	1868	808	625	511	360	236	137	40	30778	31379	32396	33393	34297	35357	10228	10342	10493	10617	10716	10813
I9_HYPTENS	60_70	UKBB	M13_ARTHROSIS_KNEE	0.71029109593618	0.375460348874363	0.362283061643541	0.341901506070939	0.37439934092509	0.44932321869204	0.122989051371814	0.107585393739282	0.121748735691099	0.141187268170285	0.148420943979139	0.236324940673782	7.68441906903321e-09	0.000483233536708286	0.00292357083777838	0.0154516209122584	0.0116507187900899	0.0572634996093991	3342	30298	2201	2014	1631	1244	852	369	266	216	153	105	60	18	24083	24270	24653	25040	25432	25915	7090	7140	7203	7251	7296	7338
I9_HYPTENS	60_70	UKBB	M13_ARTHROSIS_KNEE_PRIM_ICD10	0.472568364708181	-0.556331315435392	0.232693002598557	0.545949829131899	-0.654486892279297	-0.337068000156171	0.33375200250506	0.408496235971827	0.301831854992441	0.301827451160799	0.577499898986756	0.707223325957597	0.156796972641325	0.173229220842918	0.440744946683904	0.0704798479722082	0.257083743588797	0.633641582511652	445	44669	316	279	237	171	124	62	35	27	24	16	5	2	32393	32430	32472	32538	32585	32647	12370	12378	12381	12389	12400	12403
I9_HYPTENS	60_70	UKBB	M13_ARTHROSIS_OTH	0.833878880330145	0.565617418155515	0.584359120162308	0.416146062409977	0.340228726273021	0.670148521611578	0.106538126163056	0.0948754884619692	0.10923819018793	0.146901994057524	0.163032354001276	0.236285272934337	4.99463916935615e-15	2.49655828325397e-09	8.82447626167587e-08	0.00461401887117879	0.036899112225367	0.00456561274272568	3559	32060	2471	2103	1616	1100	680	287	319	251	167	94	53	18	24905	25273	25760	26276	26696	27089	7924	7992	8076	8149	8190	8225
I9_HYPTENS	60_70	UKBB	M13_ARTHROSIS_POLY	0.90567380200654	0.52850629554005	0.47795451710502	0.766799451707149	0.471801926756842	0.417574441154048	0.19727299119901	0.180678461895295	0.219119386037706	0.224488379127724	0.267861564022056	0.500342521963822	4.41196997057481e-06	0.00344322725549922	0.0291648102236254	0.000636032104380337	0.0781766809293131	0.40395582625724	1081	28942	765	655	490	351	240	94	84	71	51	33	18	4	22621	22731	22896	23035	23146	23292	6553	6566	6586	6604	6619	6633
I9_HYPTENS	60_70	UKBB	M13_ARTHTROSIS_COX	0.524324011068489	0.513803275879172	0.438310222120614	0.700599688553838	0.453732351803091	0.586849063618038	0.161398168154091	0.123559402725821	0.153613685843894	0.165425856098422	0.200760857779468	0.316683081486465	0.00115959479296899	3.20554236071561e-05	0.00432639490322063	2.28421472067096e-05	0.0238172900018006	0.0638663772887227	2155	29800	1560	1355	980	649	438	169	178	152	105	69	34	10	23379	23584	23959	24290	24501	24770	6838	6864	6911	6947	6982	7006
I9_HYPTENS	60_70	UKBB	M13_ARTHTROSIS_COX_PRIM_ICD10	0.0958143888617805	0.274595286602234	0.483869541479276	-0.489797437234133	0.241100169651683	-10.9919975233148	0.408537599634976	0.289008723643765	0.289001317388644	0.577513788393647	0.408456178140555	177.732068685782	0.814573421226165	0.342047206863101	0.0940753006230629	0.396374574144461	0.555008432115449	0.95068556047132	407	44791	295	241	199	132	102	41	35	30	21	9	6	0	32419	32473	32515	32582	32612	32673	12449	12454	12463	12475	12478	12484
I9_HYPTENS	60_70	UKBB	M13_BONECONTINUITY	0.416350265925453	0.172254027566554	0.0217465636623883	0.224492542946412	-0.460626454121315	-0.46016397968797	0.408662769225531	0.333722786115809	0.40856076032332	0.408560064612864	0.577524939602207	1.00010159664739	0.30829253823883	0.605743346539636	0.957550848056732	0.582681193455993	0.425110127029574	0.645432074969357	361	40332	247	233	180	143	108	50	28	24	15	10	4	1	29669	29683	29736	29773	29808	29866	10749	10753	10762	10767	10773	10776
I9_HYPTENS	60_70	UKBB	M13_BONEDENSOTH	0.573618676446099	-0.293553811146039	0.513723296934694	0.741303907207184	-0.436030415224107	0.628085801114856	0.316708382062547	0.408572095352475	0.378319256495855	0.447543645720291	1.00013589623568	1.00014915575787	0.0701116303457119	0.472456951973453	0.174492415551177	0.0976441817757581	0.662857648187366	0.530009093935449	461	40915	368	283	154	89	44	22	28	18	13	6	1	1	30007	30092	30221	30286	30331	30353	10973	10983	10988	10995	11000	11000
I9_HYPTENS	60_70	UKBB	M13_BONEDISNAS	-10.9707694712322	0.458013916503227	-0.0261498963547923	0.191255540292747	0.341054226775746	-0.0338013434525761	170.812023144784	0.408567614535952	0.577573403716823	0.577542869811551	0.577554226770742	1.00014175541024	0.948789359264902	0.262277839432649	0.963887754609821	0.740528283654097	0.554845673106907	0.973039384996795	194	40225	121	114	97	73	54	31	13	13	9	6	4	1	29575	29582	29599	29623	29642	29665	10710	10710	10714	10717	10719	10722
I9_HYPTENS	60_70	UKBB	M13_BURSOPATHY	0.490420261684714	0.919824847106289	0.446549055876561	0.904721540896141	-0.0137356252766649	-9.98161121215649	0.707359537695021	0.447535392081191	0.70736735916617	0.57772187182315	1.00017061838798	211.314373119359	0.48811430090315	0.0398488821708399	0.527855438220719	0.117344933836199	0.989042770651223	0.962325265864818	124	34271	78	66	43	40	31	12	8	7	4	4	1	0	25482	25494	25517	25520	25529	25548	8827	8828	8831	8831	8834	8835
I9_HYPTENS	60_70	UKBB	M13_CARTILAGE	1.2687815750319	0.84413929076909	0.366366336474036	0.421268541950036	0.464634017221816	0.0358284599190747	0.500762837701456	0.447829065569257	0.577783658988905	0.577772159284283	0.577734725444716	1.00021983817317	0.0112866101400378	0.0594354147113367	0.526022657601122	0.465924762635671	0.421261738326348	0.971425418993312	163	27840	78	78	74	74	56	38	16	13	9	7	4	1	21831	21831	21835	21835	21853	21871	6078	6081	6085	6087	6090	6093
I9_HYPTENS	60_70	UKBB	M13_CERVICALGIA	0.71870223862119	1.14302886783851	0.450556736683531	0.650878583724252	1.21730296232071	-0.11179681852568	0.447670865708834	0.277902128088294	0.447668811497829	0.500372758596008	0.37841730098472	1.00019518884779	0.108400188849204	3.90444341759603e-05	0.314198656518183	0.193331233252065	0.00129616765424606	0.911001809368595	268	33816	158	136	106	76	58	36	25	24	14	10	8	1	25361	25383	25413	25443	25461	25483	8540	8541	8551	8555	8557	8564
I9_HYPTENS	60_70	UKBB	M13_CERVICDISC	-0.380358463826718	0.531082669378626	0.639436263869641	0.786199677260669	1.17574644723143	-0.0334882302691582	0.707440269755675	0.333848899537434	0.354019238865577	0.354032234307892	0.316712269370061	1.00016348123604	0.590815578139685	0.111657398179693	0.0708841434098626	0.0263712310660632	0.000205344646178403	0.973289616468105	312	33792	181	167	136	118	85	37	25	25	21	16	11	1	25377	25391	25422	25440	25473	25521	8521	8521	8525	8530	8535	8545
I9_HYPTENS	60_70	UKBB	M13_CHRONDROPATHIES	-0.137676464503787	0.263703025402838	0.0641960668749344	0.180051979990682	-0.200165466401307	-0.196411422382641	0.707374276720241	0.408546718178607	0.500253505020446	0.500214269299435	0.577546022636457	1.00012285561495	0.845682384205974	0.518625229843986	0.897890142942248	0.718884743599518	0.728907438149557	0.844307039680383	236	44715	136	135	119	99	92	40	16	15	11	7	3	1	32382	32383	32399	32419	32426	32478	12417	12418	12422	12426	12430	12432
I9_HYPTENS	60_70	UKBB	M13_DEFORMDORSO	0.816772098830968	0.779053547144229	0.908265008599825	0.612467265694929	0.90884878200359	0.141779668013731	0.278052608231174	0.213904228131028	0.243151081312941	0.353955501573766	0.353935218141659	1.00018711510367	0.00330898717187156	0.000270457572830702	0.000187421764349224	0.0835675779246691	0.0102334568737449	0.887274996003982	544	34350	374	328	229	148	88	40	56	45	27	15	9	1	25709	25755	25854	25935	25995	26043	8755	8766	8784	8796	8802	8810
I9_HYPTENS	60_70	UKBB	M13_DISSYNOTENDNAS	-9.96873080315501	0.946503277827102	-0.56108569493358	0.350931528147406	-0.258295453288992	1.40894464042889	142.516903618554	0.447576815496183	1.00018613631061	0.707319337352152	1.00016171654081	0.707350437196813	0.944235280353881	0.0344531262177124	0.574810301612814	0.61979353288338	0.7962111246798	0.0463861727973426	113	34193	70	63	57	45	36	12	6	7	6	5	3	2	25442	25449	25455	25467	25476	25500	8788	8787	8788	8789	8791	8792
I9_HYPTENS	60_70	UKBB	M13_DORSALGIA	0.964326101322649	0.625313695183432	0.885786620332664	0.803439270001305	0.658473413261697	0.589387642012939	0.134926619816632	0.123270922735978	0.130185623033685	0.163152007075856	0.186425445059176	0.277942894357488	8.86683173723952e-13	3.92255973393837e-07	1.01733774283441e-11	8.45837218619693e-07	0.000412272593489486	0.0339609511615419	2073	35602	1304	1094	793	584	409	218	202	162	118	66	36	13	26840	27050	27351	27560	27735	27926	9329	9369	9413	9465	9495	9518
I9_HYPTENS	60_70	UKBB	M13_DORSALGIANAS	0.80224864067128	0.587751168121233	0.634975767072653	0.141920521226639	0.518881761785069	0.921237006912786	0.243278461689367	0.213879301976862	0.258821490971289	0.408670827531606	0.353960871238439	0.44762789321087	0.000974955538640917	0.00599507357936374	0.0141538540834753	0.728385907707717	0.14266743359879	0.039586101345758	748	34481	485	394	288	199	138	69	57	45	26	13	9	5	25853	25944	26050	26139	26200	26269	8834	8846	8865	8878	8882	8886
I9_HYPTENS	60_70	UKBB	M13_DORSOPATHY	0.596314905163149	0.485480263948294	0.344897856634277	0.379876309387184	0.303649845857902	0.276375404546905	0.102102750683468	0.0809031343262486	0.0958023009790318	0.104911154794646	0.109516366255683	0.162985279796836	5.20940088356984e-09	1.96396521865266e-09	0.000318094912879356	0.00029354202425086	0.00556029903640938	0.0899412372455613	5379	37346	3234	2886	2379	1972	1503	842	434	379	264	182	112	38	29073	29421	29928	30335	30804	31465	9984	10039	10154	10236	10306	10380
I9_HYPTENS	60_70	UKBB	M13_DORSOPATHYOTH	0.682121081999305	0.525518124686797	0.351375101539829	0.364100659895067	0.285887027003341	0.311430419398064	0.111305392571878	0.0899208024350689	0.107239326654303	0.11740068608105	0.122278356787174	0.172274056777585	8.87816554241328e-10	5.08907437917086e-09	0.00105083406961714	0.00192640211449024	0.0193871510635639	0.0706436172733201	4308	36199	2513	2261	1908	1621	1248	717	345	299	213	150	92	34	28069	28321	28674	28961	29334	29865	9580	9626	9712	9775	9833	9891
I9_HYPTENS	60_70	UKBB	M13_DUPUTRYEN	0.0955957828781113	0.0813860374621752	0.0391770495169136	-0.296720794695485	-0.4042163879741	-0.557613461741432	0.354069332152142	0.267815602513468	0.333793635398523	0.500317787837209	0.577596159943074	1.00012068539627	0.787166634725396	0.76121296531845	0.906567590927149	0.553137885573908	0.484036432037292	0.577154320523533	559	34547	416	364	260	173	96	42	29	24	14	7	3	1	25740	25792	25896	25983	26060	26114	8921	8926	8936	8943	8947	8949
I9_HYPTENS	60_70	UKBB	M13_ENTESOPATHYOTH	1.23852729953565	-0.569765292375888	0.347679528402702	1.00417880117195	0.593925371339094	0.305627102918099	0.408810374058566	0.707373154542575	0.447646751501442	0.354018659969612	0.447539493700542	0.707346194550015	0.00244886963164467	0.420550601079381	0.437345942292572	0.00456090126547281	0.184478776414139	0.665686394487417	234	34228	115	116	117	100	73	47	18	16	19	15	7	2	25528	25527	25526	25543	25570	25596	8801	8803	8800	8804	8812	8817
I9_HYPTENS	60_70	UKBB	M13_FIBROBLASTIC	0.564979442924164	0.174037192338916	0.153021459075829	0.171804948508669	0.142497457157652	-0.00719720584656421	0.172539563467416	0.150032536338404	0.163123510556963	0.177638165219248	0.180343731290059	0.30190545371464	0.00105852087046369	0.246050298133222	0.34820784706083	0.333462871384939	0.429443870488795	0.980980815427306	1970	34771	1127	1080	951	842	689	337	131	110	90	67	36	11	26450	26497	26626	26735	26888	27240	9033	9054	9074	9097	9128	9153
I9_HYPTENS	60_70	UKBB	M13_GANGLION	-1.11050407165996	0.523454519940752	0.0173260504248349	0.485001589488063	-0.207682632847267	-0.281235677054208	1.00024066776827	0.316742384912598	0.447636055697304	0.408710007072489	0.577610780546225	1.00012186280376	0.266896967276892	0.0984084052465806	0.969125058183846	0.235360047515825	0.71918021432606	0.77855592397488	332	34265	198	196	177	137	105	43	15	15	14	9	4	1	25574	25576	25595	25635	25667	25729	8810	8810	8811	8816	8821	8824
I9_HYPTENS	60_70	UKBB	M13_GOUT	0.833464583770202	0.810432388449184	0.930339321342295	0.285621231977117	0.523632411933961	1.18049735909665	0.251099533813819	0.190132904732619	0.201129455937839	0.316937838330086	0.302193822386325	0.37851747683602	0.000902564217016006	2.0219589956394e-05	3.7356115103228e-06	0.36748727096786	0.0831365439118261	0.00181626540579136	649	28376	399	357	290	222	169	67	72	64	45	24	15	7	22189	22231	22298	22366	22419	22521	6365	6373	6392	6413	6422	6430
I9_HYPTENS	60_70	UKBB	M13_HALLUXRIGIDUS	0.398471111996444	0.0449890952380835	0.968563836364287	0.481934465462649	0.170118086310281	1.20943705415745	0.577842232918607	0.500466951752215	0.33405507641393	0.500467141694593	0.577721171890994	0.577722060890674	0.490455447041326	0.928371260078566	0.00373861350329003	0.335562957679166	0.768403369535878	0.036308261146766	254	27875	156	147	138	107	76	33	18	16	14	6	6	3	21859	21868	21877	21908	21939	21982	6096	6098	6100	6108	6108	6111
I9_HYPTENS	60_70	UKBB	M13_HALLUXVALGUS	-0.203009864436796	0.181827192350312	0.52497377847392	0.139575755674804	0.838764318183713	0.251307093399691	0.409016379461174	0.243578103896232	0.219352700661814	0.302363841047486	0.214298912488483	0.447809598804569	0.619656835160619	0.455375006442096	0.0166982127562906	0.644357266977133	9.0782488054044e-05	0.574666764066077	970	28115	593	561	514	416	310	159	57	58	49	31	26	5	22261	22293	22340	22438	22544	22695	6174	6173	6182	6200	6205	6226
I9_HYPTENS	60_70	UKBB	M13_HAMMERTOE	0.147011991218667	0.0229403975301663	-0.0080463343297807	1.07340005412975	0.588172088163519	0.0963315731962279	0.577799687859967	0.44773147373119	0.500431366466306	0.378544634705726	0.500468658535408	1.00020145251061	0.799160145845186	0.95913670439045	0.987171528910711	0.00457401138163977	0.239897670944945	0.923272645070452	296	27993	200	189	157	100	71	33	17	15	14	10	4	1	21942	21953	21985	22042	22071	22109	6130	6132	6133	6137	6143	6146
I9_HYPTENS	60_70	UKBB	M13_IMPINGEMENT	0.710384851322008	0.0262989832461619	0.292580548569198	0.305407869159512	0.601091135974309	0.938945338941553	0.268049775815243	0.267837357856017	0.250621862944366	0.277922377988506	0.243088674819162	0.316705607583693	0.00804447248466041	0.921781324870619	0.243041485373267	0.271813306530421	0.0134087752670138	0.00302952658716878	749	34418	422	414	360	318	225	115	53	45	45	36	25	10	25783	25791	25845	25887	25980	26090	8909	8917	8917	8926	8937	8952
I9_HYPTENS	60_70	UKBB	M13_INTERVERTEB	0.811850735654062	0.703663820503183	0.913897127948307	0.552597929490995	0.370661944946408	0.962188990577433	0.200962368665304	0.16314514424004	0.169897371049567	0.236383597271031	0.267770475999635	0.302124403078566	5.34934424478084e-05	1.60970102900235e-05	7.48537883680442e-08	0.0194019390511209	0.166281159669241	0.00144881930104188	1117	34470	682	600	474	358	245	133	104	87	61	34	22	11	25956	26038	26164	26280	26393	26505	8845	8862	8888	8915	8927	8938
I9_HYPTENS	60_70	UKBB	M13_JOINTOTH	0.929073964719094	0.723824540764045	0.764482957410399	0.573837219432515	0.38135844543943	0.689193591721053	0.154025439890444	0.128491674379763	0.141370456296055	0.180586765898407	0.200849831777453	0.258835345270215	1.61991521311704e-09	1.76854260245314e-08	6.38545119303098e-08	0.00148486107154952	0.0576007419081418	0.0077522969734167	1914	29416	1175	1048	867	652	469	245	178	149	107	62	39	15	23190	23317	23498	23713	23896	24120	6787	6816	6858	6903	6926	6950
I9_HYPTENS	60_70	UKBB	M13_KNEEDERANGEMENTS	0.391441418010988	0.236897173913854	0.5866321201704	0.337275451604339	0.414940726834454	0.559494150081879	0.224920655299553	0.170298206439105	0.147281805927035	0.17794015249268	0.172561373076532	0.236476927592459	0.081796989925705	0.164203403571606	6.80338616243965e-05	0.0580337103586354	0.0161902660692776	0.0179835519052151	1774	28215	940	942	917	826	641	352	120	114	107	73	48	18	22653	22651	22676	22767	22952	23241	6276	6282	6289	6323	6348	6378
I9_HYPTENS	60_70	UKBB	M13_LIMBPAIN	0.898949333254102	0.639323965738506	0.368009162827569	0.587816139279284	0.206693779546333	1.16053132135914	0.21916769137437	0.189770066140935	0.250577188748733	0.258730548915296	0.333682485406896	0.354127033130394	4.10213055074356e-05	0.000754578541245923	0.141928856210829	0.0230911020602277	0.535631469731243	0.00104856540204143	839	34922	559	487	365	265	178	78	73	57	37	27	15	8	26001	26073	26195	26295	26382	26482	9128	9144	9164	9174	9186	9193
I9_HYPTENS	60_70	UKBB	M13_LOWBACKPAIN	1.15391168112779	0.737558743873806	1.09960808820531	1.01392703025538	0.568535265928917	0.779360727537077	0.190023727140618	0.177594738730658	0.172392244968036	0.213991990447804	0.289207607688411	0.333817086473388	1.25964659766718e-09	3.28081788288142e-05	1.78802717421979e-10	2.15673765942175e-06	0.0493173423943503	0.0195594152797662	918	34323	552	471	365	276	188	115	102	80	61	33	16	9	25797	25878	25984	26073	26161	26234	8790	8812	8831	8859	8876	8883
I9_HYPTENS	60_70	UKBB	M13_LOWBACKPAINORANDSCIATICA	0.983353593840382	0.513125330009507	0.887372242678216	0.853919199859481	0.436517005444925	0.638164219754461	0.167495265657268	0.16076665580822	0.156846531532366	0.193047405186337	0.258606918160617	0.316589378813851	4.33347650747708e-09	0.00141418678288476	1.53519738388617e-08	9.71752122791015e-06	0.0914197450981832	0.0438263955094391	1227	44496	766	660	493	360	246	135	128	98	77	42	20	10	32523	32629	32796	32929	33043	33154	12306	12336	12357	12392	12414	12424
I9_HYPTENS	60_70	UKBB	M13_MENISCUSDERANGEMENTS	0.182083437219664	0.255852407633404	0.602546754306239	0.317603578829479	0.319623593601541	0.550897421754546	0.259355402535561	0.175320750910312	0.152124346964617	0.186794659371524	0.186662031285905	0.250739002092548	0.482640824598516	0.144471828905356	7.4673086834313e-05	0.0890779128649351	0.0868392283588458	0.0280136581684514	1630	28180	873	875	847	766	599	321	107	104	97	64	41	16	22568	22566	22594	22675	22842	23120	6262	6265	6272	6305	6328	6353
I9_HYPTENS	60_70	UKBB	M13_MUSCLE	0.680701155018332	0.522706134720939	1.32177292762731	0.471468770479251	0.155843837715601	0.483396888521134	0.500387248635794	0.408583960449236	0.353927973108212	0.707310338894237	1.0001723362584	1.00022461210597	0.173719596604051	0.200787405721196	0.000188027453920439	0.505049621215838	0.876177282217038	0.628891020692714	178	34330	125	101	62	38	24	18	21	17	12	4	2	1	25515	25539	25578	25602	25616	25622	8847	8851	8856	8864	8866	8867
I9_HYPTENS	60_70	UKBB	M13_MUSCULOSKELEOTH	-0.552935997968389	0.494869363676845	0.680892381166773	0.36378325643881	-0.313754696107804	0.313694796811035	1.00014849096493	0.447446148346589	0.500206167531466	0.707291925582928	1.00009958457127	1.00011087551965	0.580363453898334	0.268732397328467	0.173443075507766	0.607019511268212	0.753731085676418	0.753779269109612	144	45122	94	84	68	45	30	18	11	10	5	4	2	1	32605	32615	32631	32654	32669	32681	12556	12557	12562	12563	12565	12566
I9_HYPTENS	60_70	UKBB	M13_MUSCULOSKELETAL	0.55930773823438	0.320081425246564	0.245264174594626	0.168064731631649	0.301268852096744	0.276543844485837	0.0680669863744976	0.057284168495066	0.0644389163926155	0.0741254787333128	0.0692508156695287	0.102132651061939	2.08623567192023e-16	2.30219809143863e-08	0.00014114686041024	0.0233718777224031	1.35888489439767e-05	0.0067752703437943	14668	25981	8989	8206	6980	5661	4374	2358	962	825	627	441	294	99	24228	25011	26237	27556	28843	30859	6470	6607	6805	6991	7138	7333
I9_HYPTENS	60_70	UKBB	M13_MYALGIA	-0.0860253579608855	0.533264236270828	0.612133432724958	0.183189492858837	0.296662032203862	-10.0571472122732	1.00021124445371	0.577654104744841	0.70740501389406	1.00026920865574	1.00024054155403	199.954319048819	0.931460702076263	0.355926470859825	0.38686183760276	0.854688022013135	0.76677901966514	0.959885535750176	117	34231	74	63	41	34	26	16	4	4	3	2	1	0	25462	25473	25495	25502	25510	25520	8808	8808	8809	8810	8811	8812
I9_HYPTENS	60_70	UKBB	M13_NECROVASC	0.930285098439033	0.457450333880976	0.257618874569694	-0.0323559843781135	1.48764546306047	3.38545714189969	0.500260669549944	0.500194678309158	0.707243214390052	1.00010315530035	0.577533419082347	0.577767581793803	0.062942038195261	0.360430762258977	0.715665490870867	0.974190824895108	0.00999910078420763	4.64127445495419e-09	113	44363	90	75	43	25	13	2	12	10	8	6	6	3	32203	32218	32250	32268	32280	32291	12171	12173	12175	12177	12177	12180
I9_HYPTENS	60_70	UKBB	M13_OSTEOCHONDRO	0.315900844591131	0.129734125011136	0.237658913442279	0.256332102608868	-0.0963806259436195	0.0722320732007125	0.148382531262515	0.124947349882881	0.142208936116596	0.174721484731434	0.224055263293426	0.353825471141019	0.0332573631585999	0.299125597551827	0.0946830974997886	0.142351637023002	0.667075965350133	0.838239367356454	2794	43445	2072	1755	1241	817	536	216	192	155	99	53	26	8	32102	32419	32933	33357	33638	33958	11873	11910	11966	12012	12039	12057
I9_HYPTENS	60_70	UKBB	M13_OSTEOPOROSIS	0.453295076614674	0.341601785847521	0.207102467507208	0.313773115575437	-0.165815201398605	0.0975216342295777	0.174896827894283	0.143719887511978	0.189640626318158	0.243064607601373	0.353875104229176	0.577540970270983	0.00954792595517545	0.0174608014090396	0.274798559772586	0.196736909203591	0.639377138574355	0.86590939674238	1665	42467	1307	1090	733	430	234	75	126	100	53	26	11	3	31197	31414	31771	32074	32270	32429	11502	11528	11575	11602	11617	11625
I9_HYPTENS	60_70	UKBB	M13_OTHCONN	0.699766439842509	0.263346496746003	-0.0565157362815408	0.574809661078559	0.504676622379556	-0.0389911951459827	0.31660420330341	0.31656122427527	0.447450443042597	0.408527468323663	0.447449862198169	1.00009497379074	0.0270895694639916	0.405466792987515	0.899489599742993	0.159419032188535	0.259364114662772	0.968900360686807	397	44832	288	228	164	110	74	27	30	24	14	9	5	1	32560	32620	32684	32738	32774	32821	12351	12357	12367	12372	12376	12380
I9_HYPTENS	60_70	UKBB	M13_OTHERBONE	-0.410810107728141	0.377869840769377	0.161216395750959	0.231699756500485	0.121003773737557	-0.00554599937218441	0.577689424393417	0.289134934555446	0.353924934236871	0.378270117928897	0.40855167309736	0.707276731434776	0.477006011462385	0.191247387090325	0.648742275491317	0.540190720559207	0.767094604483372	0.993743577683335	475	40431	301	257	219	172	141	66	28	27	20	12	7	2	29784	29828	29866	29913	29944	30019	10793	10794	10801	10809	10814	10819
I9_HYPTENS	60_70	UKBB	M13_OTHERJOINT	0.542085994853213	0.277603956375731	0.471742433749084	0.330088974538766	0.419395771828399	0.500996743259668	0.121363792103713	0.101276626221033	0.0989211472461941	0.118493352229857	0.114626010934339	0.163205848380348	7.94649321884145e-06	0.00612438127065276	1.85258976643317e-06	0.00534094379600185	0.000253380682072909	0.00214257400861865	4651	30223	2761	2571	2306	1868	1405	752	338	297	243	160	108	38	24670	24860	25125	25563	26026	26679	7105	7146	7200	7283	7335	7405
I9_HYPTENS	60_70	UKBB	M13_POLYARTHROPATHIES	0.834742265466907	0.591136450829927	0.57762407190499	0.443158420220321	0.568272665622256	0.892072084571672	0.106569361358315	0.0914973407699609	0.107429235398329	0.138497529205296	0.138334763998248	0.209192516391018	4.76917409332416e-15	1.04222902105653e-10	7.5826962263645e-08	0.00137543562508901	3.99181847046521e-05	2.00476487328793e-05	3640	31453	2450	2160	1658	1159	754	317	334	277	188	118	72	23	24696	24986	25488	25987	26392	26829	7613	7670	7759	7829	7875	7924
I9_HYPTENS	60_70	UKBB	M13_POLYMYALGIA	0.739888016253509	0.229437938378543	-0.277248070118646	0.651662228432674	0.383472308029059	-8.90834752388893	0.378261680093636	0.408485330279513	0.707256816022508	0.577537366974018	0.707254125608191	166.237432555349	0.050462609802036	0.574334233303672	0.695054663636974	0.259173640529591	0.58768159127051	0.957263340760088	239	44732	187	138	80	48	35	11	18	11	6	4	2	0	32454	32503	32561	32593	32606	32630	12312	12319	12324	12326	12328	12330
I9_HYPTENS	60_70	UKBB	M13_PSORIARTH	0.163305597435041	0.987312206977806	0.892039440632945	-10.4652828165893	1.94643750181466	1.45917519874243	1.00032212270953	0.500469114911493	0.577822736487288	216.924227672512	0.500479068299399	1.00033269387699	0.870319230105112	0.0485213737531233	0.122638175309495	0.961521819417738	0.000100596482979279	0.144650476789968	101	27863	63	59	49	28	17	10	11	11	7	5	5	1	21801	21805	21815	21836	21847	21854	6089	6089	6093	6095	6095	6099
I9_HYPTENS	60_70	UKBB	M13_PSORIARTH_ICD10	-0.105941711595946	0.704100587355347	0.61347300765155	-9.99084581050291	1.64974769770181	1.10406988011789	1.00015509592965	0.500229099688186	0.577579956892117	148.937901167016	0.500230956937486	1.00016414308912	0.915641633969091	0.159262514921009	0.288170379168017	0.946517527169796	0.00097385839406507	0.269641428019529	102	45310	63	59	49	28	17	11	11	11	7	5	5	1	32713	32717	32727	32748	32759	32765	12625	12625	12629	12631	12631	12635
I9_HYPTENS	60_70	UKBB	M13_RADICULOPATHY	1.47924780770964	1.20182972482756	1.880287335152	1.18814055857919	-0.0692263747341064	0.941643093704894	0.354220112375116	0.316805305056077	0.25893275885581	0.447581629221917	1.00015760573285	1.00029571814072	2.96589236596378e-05	0.000148484233611861	3.82306357397071e-13	0.007940756714727	0.944818112560069	0.346517989219793	181	33724	95	86	74	58	33	15	33	28	21	7	2	1	25290	25299	25311	25327	25352	25370	8487	8492	8499	8513	8518	8519
I9_HYPTENS	60_70	UKBB	M13_RHEUMA	0.5103336270323	1.06264427997177	0.920441472680383	1.09500345026668	0.53004727828949	1.4590652269558	0.316995646634188	0.183732598974439	0.230315042689668	0.250875903634594	0.354092624495986	0.408776808334904	0.107418080327187	7.30987608255456e-09	6.4300727374126e-05	1.27284818250826e-05	0.134414849495517	0.000357875650174236	655	28446	423	376	290	214	137	57	69	68	43	28	14	6	22278	22325	22411	22487	22564	22644	6331	6332	6357	6372	6386	6394
I9_HYPTENS	60_70	UKBB	M13_RHEUMA_INCLAVO	0.267517323238224	0.816484608394125	0.671415411877533	0.845421227347434	0.275720859958749	1.2070431706411	0.31662852669439	0.183175264523095	0.229882262649103	0.250451550770534	0.35382992380753	0.408518315868665	0.398170411301537	8.29614386598902e-06	0.00349254301993528	0.00073658155204805	0.435834306388447	0.00312987865803033	655	44858	423	376	290	214	137	57	69	68	43	28	14	6	32601	32648	32734	32810	32887	32967	12420	12421	12446	12461	12475	12483
I9_HYPTENS	60_70	UKBB	M13_ROTATORCUFF	-0.0484495853156975	-0.126166681049	0.768170231966374	0.200441873034819	0.567851206641443	0.205581443152913	0.378425179169995	0.289162238703536	0.209205240920502	0.333755001565987	0.301962332496536	0.577578234199451	0.898125629950841	0.662606045532324	0.000240801154063958	0.548129155655998	0.0600349882842241	0.721887772921406	680	34515	441	405	328	238	157	71	48	43	39	22	13	3	25778	25814	25891	25981	26062	26148	8928	8933	8937	8954	8963	8973
I9_HYPTENS	60_70	UKBB	M13_SCIATICA	0.946316331606311	0.47839827845375	0.541700978501218	0.774984237621238	0.57820800271556	0.610445341651055	0.302176904433048	0.289183939203847	0.333774124407104	0.378389343243003	0.447536369684121	0.707327275096744	0.00173819071277045	0.0980656686099524	0.10459864412359	0.0405489013040566	0.196364098868217	0.388120441532246	415	34033	277	246	174	116	82	34	37	26	20	11	7	2	25511	25542	25614	25672	25706	25754	8623	8634	8640	8649	8653	8658
I9_HYPTENS	60_70	UKBB	M13_SCOLIOSIS	0.483523853954445	0.86753950093988	1.00931048563873	0.52709185264301	1.53145053523411	1.38776337029937	0.500377064641775	0.316703411156762	0.37838708960288	0.57763497557963	0.40857042829853	1.00023183833095	0.333884592288078	0.00615738018597312	0.00764401749694975	0.361505626532168	0.000178026804629562	0.16530711440746	220	33946	157	132	87	59	29	11	25	21	12	9	7	1	25397	25422	25467	25495	25525	25543	8587	8591	8600	8603	8605	8611
I9_HYPTENS	60_70	UKBB	M13_SHOULDER	0.35496777258117	0.422328602974111	0.299635050775816	0.363924882443188	0.309161582332032	0.577449838602673	0.175134145907886	0.121589279912452	0.134732874749857	0.141077431116238	0.143776345898066	0.189639078985718	0.0426794323146104	0.000513902558360396	0.0261538691650341	0.00989116865212375	0.031531874114983	0.00232685029683885	2533	34877	1366	1321	1230	1100	901	470	191	177	148	116	72	28	26727	26772	26863	26993	27192	27623	9126	9140	9169	9201	9245	9289
I9_HYPTENS	60_70	UKBB	M13_SHOULDERBURSITIS	1.14641088408078	-10.9789098626026	0.273227695830036	0.235376913714678	-0.340266861589873	-11.0216541712403	0.500432149818838	156.556474512175	0.577698645493314	0.707382648690823	1.00014007200536	488.2985790199	0.0219725654071427	0.944092200624753	0.636242526670643	0.739327979513231	0.733691455366825	0.981992040501767	147	34218	87	81	77	62	40	12	6	3	6	3	1	0	25480	25486	25490	25505	25527	25555	8792	8795	8792	8795	8797	8798
I9_HYPTENS	60_70	UKBB	M13_SHOULDERNAS	0.558390506998327	1.03270497497644	-0.215497710922096	0.340734646852017	1.25002235543565	1.29775566359548	0.577730442780452	0.354012748708583	0.707397918408838	0.5776654834798	0.378364144316888	0.447553824495491	0.333781897641058	0.00353256454299549	0.760644648915657	0.555292771581099	0.000953992346400857	0.00373562996613702	190	34206	100	83	73	65	42	34	20	19	15	15	12	5	25486	25503	25513	25521	25544	25552	8790	8791	8795	8795	8798	8805
I9_HYPTENS	60_70	UKBB	M13_SOFTOVERUSE	0.840389541296351	0.0756885538810281	0.386381304074466	0.369133486272749	0.41596332794589	0.301772009376706	0.205058421577564	0.213915303624206	0.189832318190446	0.204842832970304	0.196783228261645	0.316621100813375	4.16207801644808e-05	0.723470136215986	0.0418124401461712	0.0715402587113919	0.0345310763837206	0.34053870499684	1146	34495	633	609	573	514	416	218	87	76	71	50	32	10	25989	26013	26049	26108	26206	26404	8932	8943	8948	8969	8987	9009
I9_HYPTENS	60_70	UKBB	M13_SOFTTISSUE	0.507908632165319	0.242995114197424	0.116595158509326	0.249682444129483	0.126874149449203	0.195089080269103	0.0914999533890542	0.0763919954327498	0.0862910782911574	0.0884734893583802	0.0936457583412609	0.135620716223041	2.84175251115258e-08	0.00146819520431016	0.176636371757571	0.00477079271897603	0.175471499182877	0.150294997140175	7418	37298	4271	3970	3568	3052	2458	1260	510	440	353	267	156	55	29747	30048	30450	30966	31560	32758	10188	10258	10345	10431	10542	10643
I9_HYPTENS	60_70	UKBB	M13_SOFTTISSUENAS	1.08420595247115	0.577532395193671	0.397706799147433	0.258127824084847	-0.0797316756251845	0.91709894393875	0.219028654973085	0.224251761289184	0.277851981070384	0.353957623773189	0.447492720088128	0.408534979529413	7.41889199431235e-07	0.010013143918413	0.152326460424625	0.465841447649829	0.858586138954325	0.0247778902042019	665	34952	459	356	283	195	134	57	58	39	24	16	9	6	25949	26052	26125	26213	26274	26351	9151	9170	9185	9193	9200	9203
I9_HYPTENS	60_70	UKBB	M13_SOFTTISSUEOTH	1.02486132967221	0.649632394886901	0.332489614701198	0.505617527203369	0.11354380977778	0.648669074461385	0.141322514719761	0.132370697643187	0.177588474130149	0.189719320754494	0.243018394821826	0.301941343963677	4.10866816679887e-13	9.21622984270595e-07	0.0611723407483756	0.00769695758224769	0.64034026239775	0.0316876999450371	1769	35746	1172	982	770	555	382	168	151	108	66	47	24	11	26701	26891	27103	27318	27491	27705	9491	9534	9576	9595	9618	9631
I9_HYPTENS	60_70	UKBB	M13_SPINSTENOSIS	0.341595136205249	1.05292107416711	0.752414708066034	0.926383159782338	0.882553760235061	1.3807648191652	0.302080243735718	0.165245053536651	0.236305004919188	0.267771939782868	0.316657667042395	0.447551970120445	0.258135382545557	1.86729223617046e-10	0.00145213455153934	0.000540983184949224	0.00531835283355962	0.00203449735263372	678	34423	457	383	270	182	104	42	76	72	40	24	15	5	25774	25848	25961	26049	26127	26189	8794	8798	8830	8846	8855	8865
I9_HYPTENS	60_70	UKBB	M13_SPONDYLINFLAMNAS	-0.773197295728592	0.167101530931362	0.923521626565404	1.40709288924984	0.321460657176151	-9.92563827079257	1.00019440835697	0.447542369196207	0.378390582609346	0.408646123530445	0.70729755457803	214.674067276375	0.439494560407135	0.708868700306782	0.0146605715961053	0.000574652663059543	0.649475178998887	0.96312226774524	208	33868	141	131	96	52	41	18	12	13	12	7	2	0	25371	25381	25416	25460	25471	25494	8552	8551	8552	8557	8562	8564
I9_HYPTENS	60_70	UKBB	M13_SPONDYLOLISTHESIS	0.900844361087242	0.839938522134927	0.981619344467082	0.789616577531874	-0.484195189377026	-9.91421311797166	0.37852016153114	0.289224646495247	0.316726956168746	0.447538546474533	1.00016179995643	201.460681982727	0.0173168118275473	0.00368305512629162	0.0019400435952314	0.0776723401949724	0.628302936960889	0.9607506249936	281	33921	190	171	124	82	52	23	29	24	15	5	1	0	25421	25440	25487	25529	25559	25588	8562	8567	8576	8586	8590	8591
I9_HYPTENS	60_70	UKBB	M13_SPONDYLOPATHY	0.531025713559368	0.656652591523774	0.517770728626779	0.717085487859725	0.475625499337848	0.941560077575472	0.150219833078904	0.107261047894584	0.132311263627157	0.139634782144881	0.162922974553086	0.213765847965857	0.000407789503466604	9.24055560598252e-10	9.10516896924568e-05	2.81490654793055e-07	0.00350787620286213	1.05963184551242e-05	2441	35961	1571	1369	1066	794	564	269	233	212	144	98	57	22	27211	27413	27716	27988	28218	28513	9387	9408	9476	9522	9563	9598
I9_HYPTENS	60_70	UKBB	M13_SPONDYLOSIS	0.678592445736557	0.709978203780268	0.494835704117358	0.575749967957885	0.485758776555378	0.994580933307786	0.165532505071538	0.123345153251254	0.155191328186185	0.169851092062295	0.183220197265436	0.23625021142669	4.14130769880052e-05	8.61159096283498e-09	0.00142987021321105	0.000699605528263962	0.00801993455357111	2.55526019841046e-05	1787	35238	1126	997	790	616	448	214	173	157	103	73	46	18	26626	26755	26962	27136	27304	27538	9100	9116	9170	9200	9227	9255
I9_HYPTENS	60_70	UKBB	M13_SYNOTEND	0.0669851427577684	0.270921015318924	0.0720841332588687	0.520032789282232	0.370091577429121	0.243262998642164	0.230301500420272	0.150100333902709	0.174963083814194	0.151748572420932	0.167464241802352	0.27779947421413	0.771159562513359	0.0710851990310559	0.680342176697997	0.000610430797189	0.0271069845667798	0.381204891943443	1946	34824	1117	1064	982	848	665	311	124	124	109	86	47	13	26480	26533	26615	26749	26932	27286	9049	9049	9064	9087	9126	9160
I9_HYPTENS	60_70	UKBB	M13_SYSTCONNECT	0.948186341729011	0.364642146278504	-0.171492575321132	0.0914519701447977	0.763008347894801	1.1663563106939	0.243032968347887	0.258591942182014	0.408492055630888	0.447443728405783	0.353843577357557	0.500211442871607	9.56094885057969e-05	0.158508275074649	0.67461795383754	0.838050583874009	0.0310568419523972	0.0197150802508738	526	44989	383	309	217	140	90	34	44	33	19	13	11	4	32671	32745	32837	32914	32964	33020	12417	12428	12442	12448	12450	12457
I9_HYPTENS	60_70	UKBB	M13_TENDOSYNOVITISNAS	0.382673604437832	0.595063797391204	-0.50329886168144	1.12931179624658	-1.25241387737174	-0.374592603917595	0.447623339120204	0.302044985494098	0.577629480054078	0.289222514613939	1.0001402622249	1.00013068565571	0.392606001242265	0.0488250249654663	0.383580640923508	9.43630580519033e-05	0.210483067331184	0.707999883042857	356	34342	210	191	163	134	99	43	26	23	17	14	2	1	25617	25636	25664	25693	25728	25784	8845	8848	8854	8857	8869	8870
I9_HYPTENS	60_70	UKBB	M13_TOEDEFORMOTH	-0.322151347197812	-0.241670943821603	0.612387537287262	-0.258028483415347	0.260066135256098	0.495968312370748	0.70749060336658	0.50046027339131	0.378576015448135	0.707443618602524	0.577700583949909	1.0002775919197	0.64886203456665	0.62916861779231	0.105747134633038	0.715310247703773	0.65258454207267	0.620013881480483	305	27952	222	198	157	111	69	28	15	14	12	6	4	1	21904	21928	21969	22015	22057	22098	6116	6117	6119	6125	6127	6130
I9_HYPTENS	60_70	UKBB	M13_TRIGGERFINGER	-0.514555600560062	0.0260419524827532	0.594206263349422	1.03873841531555	0.610044485990817	0.251647910906138	0.707532392008639	0.378405421231816	0.302005539989491	0.277920326833151	0.353936617244332	0.707312965075962	0.467070511639161	0.945132705880283	0.049121643850077	0.000185829328556665	0.0847804192363292	0.722005217735298	363	34300	217	207	189	145	113	52	26	30	30	21	10	2	25587	25597	25615	25659	25691	25752	8833	8829	8829	8838	8849	8857
I9_HYPTENS	60_70	UKBB	M13_TROCHANTERICBURSITIS	1.47804295335418	-0.15741715702895	0.0206186484007782	0.6538342346145	1.26877151983613	1.71635733530286	0.408836227899491	0.707370067973915	0.707374251042234	0.577646363630667	0.500333103603776	1.00025226583075	0.000300064205852134	0.823894614384243	0.97674643662483	0.257679160554617	0.0112173606547945	0.0861758680747803	131	34248	93	81	64	50	27	8	14	9	9	7	5	1	25457	25469	25486	25500	25523	25542	8815	8820	8820	8822	8824	8828
I9_HYPTENS	60_70	UKBB	MEMLOSS	-0.419937872310257	-0.223749008192101	0.0768710417559445	0.808496079549186	-10.0204156295543	-10.0571893574545	1.00013869356302	0.707265807994472	0.707251612724389	0.577560495888825	140.902908398744	245.415482795939	0.674573383624246	0.75173099428017	0.91344852626671	0.161559268558885	0.943305635358458	0.967311635917662	123	42891	88	74	53	41	31	8	8	7	5	3	0	0	31391	31405	31426	31438	31448	31471	11527	11528	11530	11532	11535	11535
I9_HYPTENS	60_70	UKBB	MIGRAINE_UNSPE	0.570363530178569	0.43174952817931	0.200824487514367	0.723173469004819	0.520245749348446	-0.514675065724542	0.316661287973111	0.267698729398574	0.353948422329749	0.333786147796096	0.408564934104664	1.00014046120482	0.0716747367923392	0.10678389289496	0.570453671359548	0.0302671048256085	0.202894226994894	0.606830619281665	554	45162	340	296	238	156	109	62	34	24	19	15	7	1	32776	32820	32878	32960	33007	33054	12566	12576	12581	12585	12593	12599
I9_HYPTENS	60_70	UKBB	MYELOPROF	0.879346867729094	-1.02948775808403	0.178635149512459	1.06925755574397	-0.0807723933664096	-8.99565564154819	0.500239501469759	1.0001013822962	0.707287935039343	0.577570050687225	1.000084199277	126.594519332922	0.0787727426052743	0.303299547993963	0.800605502282674	0.0641258781127574	0.935628371484995	0.943350951722658	129	45250	92	75	50	29	26	11	7	4	5	4	1	0	32682	32699	32724	32745	32748	32763	12598	12601	12600	12601	12604	12605
I9_HYPTENS	60_70	UKBB	MYELOPROF_NONCML	1.00407370622933	-0.890936032422913	-0.378553186813413	1.10575461536246	0.0181598766207699	-8.98676922683328	0.500251019403021	1.00010571127169	1.00013377585713	0.577566286347255	1.00008553388278	137.050176100287	0.0447347847092669	0.373014014448465	0.70505729809216	0.0555554238761814	0.985512550203541	0.947717913348333	111	45238	79	66	45	27	23	9	7	4	4	4	1	0	32667	32680	32701	32719	32723	32737	12596	12599	12599	12599	12602	12603
I9_HYPTENS	60_70	UKBB	N14_ABNORMALBLEED	0.593982855657771	0.027520469450826	-12.0041097732386	-12.0044660297674	-0.0360236308723958	0.626659235049358	1.00068705319033	1.00058793280394	381.683374808771	367.34819917015	0.707753385831595	0.578156683424916	0.552796380704592	0.978057511222094	0.974910316359999	0.973930800131104	0.959406349939705	0.278412816615281	136	18075	41	40	46	51	60	62	3	2	2	3	3	3	13730	13731	13725	13720	13711	13709	4437	4438	4438	4437	4437	4437
I9_HYPTENS	60_70	UKBB	N14_ACUTERENFAIL	1.70592757196484	0.843571952620947	1.18649266897383	0.620204665308098	-0.664394016220267	2.2398366410874	0.143770236011292	0.189544040565891	0.213709808838108	0.408535246328565	1.00010679588521	0.500278247833814	1.78506669813411e-32	8.56575448663216e-06	2.82602566116309e-08	0.128984682483192	0.506483559073212	7.56348562387717e-06	855	42701	666	373	211	119	50	12	99	54	28	9	5	4	31590	31883	32045	32137	32206	32244	11201	11246	11272	11291	11295	11296
I9_HYPTENS	60_70	UKBB	N14_BENIGNMAMDYSP	-0.569649019072725	0.339677280013907	0.516530593406881	-0.343060965020235	0.0717319829821155	-11.0018889069034	1.00037175985883	0.447789509212207	0.447849797541663	0.707448436528653	0.57774428021724	203.863735994627	0.569059392734256	0.448113042190008	0.248763979914697	0.627728011744396	0.901189615995165	0.95696155510208	237	22414	125	120	107	96	81	59	9	9	8	4	3	0	16842	16847	16860	16871	16886	16908	5675	5675	5676	5680	5681	5684
I9_HYPTENS	60_70	UKBB	N14_BREAST	0.0329613963662441	0.293195686832055	0.241564852411437	-0.0271952750573806	-0.126276520957781	-0.229341832812208	0.354527768543541	0.219398569284721	0.236701257156201	0.289475780986857	0.289441875269396	0.40884173509319	0.925925266312593	0.181431314059994	0.307468921473307	0.925151549571823	0.66263654932465	0.574828185641332	987	22589	530	518	475	417	372	245	54	53	38	27	17	6	17258	17270	17313	17371	17416	17543	5734	5735	5750	5761	5771	5782
I9_HYPTENS	60_70	UKBB	N14_BREASTDISOTH	-0.569337531778063	0.274493155364479	0.433746577395049	-0.196557013589212	0.08576686862352	0.204272546708	0.5779939472629	0.268276692824668	0.259107213033517	0.378563747434918	0.316918655381845	0.447685088005416	0.32461260364406	0.306226608447728	0.0941297629021505	0.603608909082507	0.786677627317323	0.648184155470061	626	22494	355	345	323	280	253	132	34	36	27	17	13	5	17024	17034	17056	17099	17126	17247	5707	5705	5714	5724	5728	5736
I9_HYPTENS	60_70	UKBB	N14_CALCUKIDUR	0.538069168991293	0.471519269216607	0.468468061848771	0.574454726145642	0.223736941005111	1.02673361937743	0.302083699211601	0.236225445375711	0.267724666747076	0.301938693555687	0.378253563929115	0.447480708625237	0.0748810357339668	0.0459278038446614	0.0801506128019271	0.0570987416722241	0.554185529629971	0.0217631883750854	573	44184	345	314	250	188	136	56	45	41	27	20	10	5	32166	32197	32261	32323	32375	32455	12201	12205	12219	12226	12236	12241
I9_HYPTENS	60_70	UKBB	N14_CALCULOWER	-0.488459382250871	0.946758232207237	0.373582031637757	-11.1131274485068	-11.1128721503941	1.49185720784126	1.00017197421084	0.408592648789619	0.707325580930568	240.116110681024	305.137052851864	0.707318590323021	0.625283967231489	0.0204971913115142	0.597387354658429	0.963085241502572	0.970948040155565	0.0349296595244701	114	43980	82	64	45	30	14	10	9	8	3	1	2	2	31915	31933	31952	31967	31983	31987	12088	12089	12094	12096	12095	12095
I9_HYPTENS	60_70	UKBB	N14_CHRONKIDNEYDIS	1.39766242980367	0.992574703395084	0.912103661988356	0.512028563857535	0.71136171516227	0.424540187048193	0.134578579404786	0.131011245457991	0.158795051027514	0.236156176293056	0.242947696138833	0.500212173400779	2.88729419874565e-25	3.55670316245875e-14	9.25177946223424e-09	0.0301451660245411	0.00341100997325447	0.396036990859109	1119	42388	757	598	454	318	193	83	166	121	74	36	20	4	31503	31662	31806	31942	32067	32177	11081	11126	11173	11211	11227	11243
I9_HYPTENS	60_70	UKBB	N14_CYSTITIS	0.415660158684081	0.258474497921926	0.345399649750927	0.0350139509949279	-0.0376627700609941	0.0525470179529612	0.267922698909599	0.213867224655602	0.218897217382917	0.27791714052174	0.277842146533502	0.408617933744499	0.120801489825657	0.226826315210099	0.114586768626865	0.89974220307536	0.892173429247694	0.897676583771256	975	37671	586	537	481	420	339	189	66	57	42	25	17	6	28239	28288	28344	28405	28486	28636	9755	9764	9779	9796	9804	9815
I9_HYPTENS	60_70	UKBB	N14_CYSTKID	1.0832508975811	0.930585713146141	0.487786350164142	1.01517647969281	0.521406789439294	1.54250193506854	0.333754033987632	0.289058109436204	0.447456226971159	0.447464631272593	0.707262224494599	0.707265542198696	0.00117180201084593	0.00128471501912855	0.275655003478215	0.0232847437162842	0.460989490742757	0.0291880404456711	231	44924	166	135	90	48	31	10	26	21	13	8	3	2	32550	32581	32626	32668	32685	32706	12413	12418	12426	12431	12436	12437
I9_HYPTENS	60_70	UKBB	N14_ENDOMETRIOSIS	1.16123277823693	0.571326066867288	0.678069762885976	-11.0061818807977	0.151445244211977	-0.176831745555604	0.500886611157529	0.500602675822395	0.500911607817695	218.498430262738	0.707741563394323	1.00057000648876	0.0204300573782372	0.253754880639967	0.17584120751289	0.95982602557929	0.830559673728735	0.859719683586495	175	18072	85	78	75	53	52	45	10	6	5	2	3	1	13724	13731	13734	13756	13757	13764	4428	4432	4433	4436	4435	4437
I9_HYPTENS	60_70	UKBB	N14_ENDOMETRIOSIS_UTERUS	0.826258118228442	0.157754691014028	-0.378080210333959	-11.0022068924526	-0.189286410520617	0.121763468576412	0.707819331776189	0.707558365548549	1.0004561316071	266.209876799914	1.0004817881329	1.00050550269364	0.243077482844812	0.823569412574758	0.705499062118687	0.967033557577299	0.849939783732366	0.903135070495406	120	18059	61	57	54	36	37	31	5	3	2	2	2	1	13691	13695	13698	13716	13715	13721	4422	4424	4425	4425	4425	4426
I9_HYPTENS	60_70	UKBB	N14_FEMALEGENINF	0.356787232300797	0.0596702730651049	-0.0511139589853125	-0.198564167353622	-0.388785207286136	1.01091966594412	0.44781137960615	0.378482812412093	0.447692463982783	0.577851383165969	0.577808734022243	0.354315746302831	0.425604650386245	0.874727484781313	0.909101420969552	0.731128339550152	0.501035456205955	0.00432867628809615	431	25012	242	224	180	133	131	93	17	13	11	11	10	8	18844	18862	18906	18953	18955	18993	6340	6344	6346	6346	6347	6349
I9_HYPTENS	60_70	UKBB	N14_FEMALEGENNONINF	0.257634891132566	0.0357075992096638	-0.0851996493853525	-0.608785313912688	-0.0504270226625315	-0.125617848206246	0.181543308476402	0.147757106202616	0.166105283266646	0.230676804729651	0.163893139564476	0.219502126179466	0.155858974400184	0.809040390839879	0.608003376554829	0.00831199100448847	0.758324068320238	0.567128682029973	3007	19135	1609	1513	1380	1250	1069	760	133	111	84	55	48	21	15576	15672	15805	15935	16116	16425	4824	4846	4873	4902	4909	4936
I9_HYPTENS	60_70	UKBB	N14_FEMALE_GENITAL_DYSPLASIA_ALL	-12.0045400019967	-0.0208900666429021	-0.687362148742754	-12.0035384143061	0.361619378532135	0.342492323391685	404.27781627924	0.707532451120525	1.00023014985106	294.284638307334	0.57771853347842	0.707407965992058	0.976311265738453	0.976445687734306	0.491954191091989	0.96746421091376	0.531351753842746	0.62827865962121	155	24911	79	79	71	70	55	43	4	5	4	4	4	2	18658	18658	18666	18667	18682	18694	6325	6324	6325	6325	6325	6327
I9_HYPTENS	60_70	UKBB	N14_FEMGENPAIN	0.35659494931545	1.31129518227223	0.437541007838616	-11.4997837628934	0.184809869915745	-0.221123692609982	1.00051738886749	0.448115640668779	0.707727579421861	266.2299619159	0.707552594568108	1.0005902096954	0.721533132339889	0.00343083024015427	0.536421328528801	0.965546149005561	0.79394140357238	0.825097680796595	128	18064	50	48	50	53	45	47	8	8	3	3	3	1	13707	13709	13707	13704	13712	13710	4427	4427	4432	4432	4432	4434
I9_HYPTENS	60_70	UKBB	N14_FEMGENPROL	0.417297843527139	-0.0637435963124472	-0.100918675353874	-0.688246658454635	-0.633648765972808	-0.780011550017559	0.214788579019858	0.197493009991798	0.219471930120663	0.334121084970262	0.317001675550997	0.500487583571334	0.0520366182899291	0.746874122875196	0.645641853229938	0.0394107817234802	0.0456211832569171	0.119113986613169	1511	18670	965	907	792	624	489	277	75	59	38	18	13	4	14510	14568	14683	14851	14986	15198	4631	4647	4668	4688	4693	4702
I9_HYPTENS	60_70	UKBB	N14_GENITOURINARY	0.728546688465353	0.387616989619216	0.213547187202964	-0.0466359760242373	0.13205335758805	-0.00291116269966846	0.0748820983686421	0.0669447115757472	0.0805247962414503	0.103573829045942	0.0952036774509332	0.145399110351744	2.26253969147717e-22	7.03419335922687e-09	0.00800299996022374	0.652517243417712	0.165423004286092	0.984025922955092	8812	28662	5489	4790	3961	3144	2431	1404	657	532	348	217	146	48	23884	24583	25412	26229	26942	27969	7444	7569	7753	7884	7955	8053
I9_HYPTENS	60_70	UKBB	N14_GENITOUROTH	1.1888035448887	-0.419775118017819	1.03443134414027	1.13827782477666	-0.549465835577162	1.53564866227616	0.447571992777378	0.707276372805647	0.40852953845089	0.447477559315536	1.00010150832505	0.707326751012274	0.00790462019229533	0.552840348552347	0.0113386637496957	0.0109664786862881	0.582724067765508	0.0299266536167499	138	45228	87	82	57	46	37	17	14	12	13	8	3	2	32661	32666	32691	32702	32711	32731	12604	12606	12605	12610	12615	12616
I9_HYPTENS	60_70	UKBB	N14_GLOMERULAR	1.54786108232128	0.987362061075665	0.915890320663721	0.848244522184854	1.32043704644081	-9.00725469168481	0.353896370658925	0.378246285403493	0.447443614341021	0.57751147544049	0.5001763579647	128.684424458739	1.22119431195774e-05	0.00904448263560902	0.040663956567906	0.141889079696152	0.0082919986167504	0.944197711037585	138	45198	87	67	50	33	23	14	21	17	12	7	4	0	32654	32674	32691	32708	32718	32727	12574	12578	12583	12588	12591	12595
I9_HYPTENS	60_70	UKBB	N14_GLOMER_NEPHRITIS	1.47749649467668	0.887389917160956	0.739056584468549	0.882114512564441	1.31992127220109	-8.99913433446215	0.378291581546773	0.408511202934576	0.50020963429032	0.57751402368355	0.500176256283145	128.131668975296	9.39498662176188e-05	0.0298365423638539	0.139543345206849	0.126653145659917	0.00831724955038735	0.944007818698981	130	45206	82	63	49	32	23	14	18	15	11	7	4	0	32652	32671	32685	32702	32711	32720	12584	12587	12591	12595	12598	12602
I9_HYPTENS	60_70	UKBB	N14_HYDROCELE	-0.759678371676115	0.544331266806714	0.398576913644101	-0.589348304320961	0.558624018918796	1.02330618201396	1.00040817071838	0.378869173705971	0.500647487316819	1.0003173568487	0.577797900979461	1.00039937261626	0.447632199304322	0.150795808417784	0.425960623445114	0.555753055122647	0.333636229157128	0.306356233783482	149	13378	101	95	69	50	31	11	12	14	8	4	3	1	9647	9653	9679	9698	9717	9737	3767	3765	3771	3775	3776	3778
I9_HYPTENS	60_70	UKBB	N14_HYDRONEPHR	1.40592012298432	-0.431384756091332	0.570801225223621	0.835386618617165	0.421893436744902	0.317851447391218	0.250738220706449	0.500277417057684	0.378303946400954	0.408575474758252	0.577589862146674	1.00013606363903	2.05717096371328e-08	0.388527358053157	0.131338933544065	0.0408911211786072	0.465122653295471	0.750630426264705	405	40075	300	219	133	95	57	18	28	16	14	9	3	1	30286	30367	30453	30491	30529	30568	9866	9878	9880	9885	9891	9893
I9_HYPTENS	60_70	UKBB	N14_KIDUROTH	1.10622619353272	0.67546631956429	0.762098918849341	0.544492335824411	0.11066132636762	0.931090839251443	0.25051684047085	0.250426937851898	0.289034677470829	0.408502760505068	0.577513528385881	0.707275478888231	1.00648376264239e-05	0.00699128637595753	0.00837158217230601	0.182565420930317	0.848042338327081	0.188023981786904	410	45149	288	230	160	98	66	21	43	32	22	10	4	2	32706	32764	32834	32896	32928	32973	12522	12533	12543	12555	12561	12563
I9_HYPTENS	60_70	UKBB	N14_LUMPNASBREAST	0.49674520944486	0.221093767682614	0.407483874679744	-0.753504653067568	-0.257148568499099	-0.527007502457132	0.500718390884672	0.408911761733582	0.378727452523706	0.707501086969543	0.50045817890216	0.707499385645077	0.321165800098871	0.588722507633139	0.281958981024306	0.286865698938793	0.607373446719863	0.456339686366239	350	22452	168	163	162	154	134	110	19	16	11	7	6	2	16929	16934	16935	16943	16963	16987	5686	5689	5694	5698	5699	5703
I9_HYPTENS	60_70	UKBB	N14_MALEGEN	0.53861951481342	0.207416129918715	0.0137293906621865	0.00680423745161377	0.106024899927428	-0.473253160605056	0.1186356794702	0.106530620788308	0.134255618409129	0.15767867302973	0.157543014983244	0.31689533111483	5.62238082746565e-06	0.0515335966403556	0.918547873614302	0.965579926256477	0.500953546757138	0.135331131767739	2963	15416	1980	1732	1336	988	701	343	254	207	136	86	48	10	11532	11780	12176	12524	12811	13169	4613	4660	4731	4781	4819	4857
I9_HYPTENS	60_70	UKBB	N14_MENORRHAGIA	-10.4990071950324	1.33975554998667	-10.4952423132196	0.38457784809939	0.87252239870006	0.0240840454027044	548.160056442782	1.00136131020759	278.459083217046	1.00244588997217	0.502993470259292	0.578811397255275	0.984718909196364	0.180917885226931	0.969934507105313	0.70124565336616	0.0828011348623189	0.966810010132548	157	18029	10	9	19	31	57	109	0	1	2	3	5	3	13757	13758	13748	13736	13710	13658	4419	4418	4417	4416	4414	4416
I9_HYPTENS	60_70	UKBB	N14_MENSIRREG	-10.4985567302567	-10.4992431891427	0.965525075949584	-10.496701774463	1.22391332074487	0.371680457525877	457.406235954067	323.660223284653	1.00125388291567	219.608870756667	0.410173764548535	0.578325678702764	0.981688266925217	0.974121889379173	0.334887553326842	0.961877822150545	0.0028460923708999	0.520429392847032	125	25338	11	10	14	33	54	81	1	1	3	5	7	3	19023	19024	19020	19001	18980	18953	6428	6428	6426	6424	6422	6426
I9_HYPTENS	60_70	UKBB	N14_MESNRUIRREG	-11.498590803439	-11.4970632341659	-11.4925190102172	-0.172214190203327	1.17292730491138	0.0368397749532872	804.306808670136	507.694431384701	379.228646645878	1.0022877481898	0.320735607325183	0.449037730160931	0.988593611961556	0.981932940976762	0.975823819763161	0.863578171487612	0.00025519310262489	0.934613630953374	262	18031	12	13	29	54	105	183	0	0	3	7	11	5	13855	13854	13838	13813	13762	13684	4426	4426	4423	4419	4415	4421
I9_HYPTENS	60_70	UKBB	N14_NEUROMUSCDYSBLADD	0.0123978176822673	0.456359883488736	0.455277697613777	0.481609662076364	0.191729506210016	-0.53080705289924	0.577608473436459	0.333710845433753	0.378297172078269	0.408570162902486	0.447529501498028	1.00012976383327	0.982875480066801	0.17145896741795	0.228785906195368	0.238490347299357	0.668347127451427	0.595600223005505	301	37346	173	160	124	107	99	62	21	24	18	12	6	1	27821	27834	27870	27887	27895	27932	9632	9629	9635	9641	9647	9652
I9_HYPTENS	60_70	UKBB	N14_OBSTRUREFLUROPATH	1.36987119378804	-0.0961729818986904	0.71622670302785	0.562928216000192	0.0668375232698625	0.144326609032459	0.230202410207073	0.378318096982064	0.316625345581714	0.408559898107747	0.577561802690533	1.00012794727269	2.66957612587345e-09	0.799331817509713	0.0236934675034755	0.168254170062662	0.907871612465121	0.88525714669411	482	40144	354	267	163	122	77	24	37	22	17	9	3	1	30343	30430	30534	30575	30620	30673	9892	9907	9912	9920	9926	9928
I9_HYPTENS	60_70	UKBB	N14_ORHCEPINDIDYMITIS	0.379166069098288	-0.952843106392773	-0.153218455120058	-0.495148475425702	0.744714747017978	-0.218050812016694	0.707675297440055	1.00035096695689	0.707581489333524	1.00040314790663	0.500654845516859	1.00063817545702	0.592102989487173	0.340839001450056	0.828568215678678	0.620636164974527	0.136887724539787	0.827497875008389	130	13339	70	64	58	41	41	31	5	5	6	5	4	1	9635	9641	9647	9664	9664	9674	3759	3759	3758	3759	3760	3763
I9_HYPTENS	60_70	UKBB	N14_OTHBLADD	0.473375498067161	0.200066236011484	0.225627510760445	0.408020440585609	0.512861941699523	0.0443476012186859	0.196863530657499	0.169758028561141	0.196728087806804	0.218763074549381	0.224076995935016	0.500245813279019	0.0161907492872693	0.238582313079083	0.251422812234178	0.0621639099566281	0.022092398827001	0.929358783556693	1280	38374	890	777	582	401	274	128	101	85	58	40	22	4	28643	28756	28951	29132	29259	29405	10020	10036	10063	10081	10099	10117
I9_HYPTENS	60_70	UKBB	N14_OTHDISMALEGEN	0.861675936195179	0.111267328379616	-0.304151366254588	0.0582272711718398	0.0176016295522207	0.190163980911344	0.268646689074306	0.289842859959316	0.378823991406485	0.334229444834465	0.334248357774809	0.447801854147096	0.00133908476007541	0.701061121833479	0.422042326810885	0.861697700328055	0.958002545478096	0.671083821726567	504	13474	284	259	229	209	179	93	37	31	25	21	14	5	9835	9860	9890	9910	9940	10026	3822	3828	3834	3838	3845	3854
I9_HYPTENS	60_70	UKBB	N14_OTHETNASKIDUR	1.51256308320586	0.267654263942616	0.771830919158205	-0.355294176191329	-0.24823956864942	-9.06706359682306	0.333750257034333	0.500219361510344	0.447443546086627	1.00010637983272	1.00009911987623	159.80146371634	5.84221152842459e-06	0.592598840918193	0.0845311771614606	0.72239752750186	0.803968087731307	0.954752666128384	161	44618	107	88	67	43	31	10	18	9	7	2	1	0	32381	32400	32421	32445	32457	32478	12273	12282	12284	12289	12290	12291
I9_HYPTENS	60_70	UKBB	N14_OTHFEMPELINF	0.531592897313591	0.209662595189134	0.298804167681841	-0.088475946094193	-11.000999830277	-0.127711025648585	0.57777750391721	0.500375062767693	0.577779101971616	1.00031820092465	195.681590644414	1.00032693989994	0.35753875850249	0.675208181198469	0.605044560060016	0.929520769696742	0.955167441014406	0.898410697787885	202	24909	118	106	81	44	50	38	9	6	3	2	1	1	18698	18710	18735	18772	18766	18778	6286	6289	6292	6293	6294	6294
I9_HYPTENS	60_70	UKBB	N14_OTHNONINFCERVIX	0.470027661592719	0.696571856328739	-12.0025746926026	0.00313723378860658	-0.746693255211978	-0.0951705690265192	0.707827039720695	0.448062627583316	280.486500800925	0.707714902698168	1.00031254333687	1.00041947975003	0.506662726278661	0.120034079767259	0.965867351597373	0.996463064157685	0.455389613819766	0.924211042454057	177	18097	91	92	81	79	62	42	8	7	2	3	1	1	13738	13737	13748	13750	13767	13787	4437	4438	4443	4442	4444	4444
I9_HYPTENS	60_70	UKBB	N14_OTHNONINFUTER	-0.679114652406384	0.463571049677391	0.118284189300689	-0.562591289249002	-0.0685075342906734	-0.00463959643820411	0.707731991953615	0.30255696335671	0.378950068671476	0.57801069509285	0.409114767361172	0.500631582295689	0.337274330984064	0.125478575683165	0.754936705688565	0.330392635389686	0.867013550565174	0.992605721436459	531	18203	279	249	225	206	193	131	22	23	16	12	10	4	13957	13987	14011	14030	14043	14105	4476	4475	4482	4486	4488	4494
I9_HYPTENS	60_70	UKBB	N14_OTHNONINFVAG	-0.17672158623754	-0.816749972237354	0.106536392466455	-0.432747044973831	0.594710935550407	0.136914161693422	1.00051427465133	1.00034230819662	0.707558147436579	1.00033910077663	0.577880698803487	1.00025896005868	0.859798439201644	0.414231096143263	0.880315639177672	0.665305135234998	0.303421377678473	0.891126662980112	136	18088	90	84	65	56	45	27	3	2	4	4	3	1	13700	13706	13725	13734	13745	13763	4431	4432	4430	4430	4431	4433
I9_HYPTENS	60_70	UKBB	N14_OTHNONINFVULV	0.507613305531214	0.477389585670965	0.753309604219822	-0.43438645609014	0.888865677033933	-0.222557220626827	0.500893016318146	0.378894364748175	0.33418713356071	0.707520638750198	0.408888326668877	1.000374717438	0.310861206095179	0.20768584715552	0.024186417459957	0.539244482797339	0.0297157061181651	0.8239450233732	271	18163	164	150	142	116	63	40	23	19	14	6	7	1	13782	13796	13804	13830	13883	13906	4465	4469	4474	4482	4481	4487
I9_HYPTENS	60_70	UKBB	N14_OTHPENIS	0.917138755633555	-0.360405440808341	0.0323080764474792	-0.468192706857844	0.280490606377767	-0.158101972060358	0.354611821885833	0.500656313582345	0.447956185684127	0.707632795942743	0.500576987866522	1.00024278800454	0.00970075307427086	0.471607524615306	0.942503787200826	0.508206908645562	0.575251231088337	0.874406686038465	257	13460	162	146	131	86	64	26	20	14	11	7	5	1	9735	9751	9766	9811	9833	9871	3800	3806	3809	3813	3815	3819
I9_HYPTENS	60_70	UKBB	N14_OVARYCYST	-0.390004843378404	-0.0552864148981299	0.19607853335973	0.21724294829186	0.079425614020395	-0.591514158395225	0.707655963942049	0.447871999220874	0.447962122298858	0.50066920018278	0.500612731439143	1.00038480389449	0.581549974205556	0.901756747350047	0.661594847970868	0.664357314180524	0.873939275554162	0.554328387017103	346	18213	211	186	155	124	101	62	14	12	12	8	4	1	13854	13879	13910	13941	13964	14003	4480	4482	4482	4486	4490	4493
I9_HYPTENS	60_70	UKBB	N14_PHIMOSIS	-1.00770997670506	-0.197519440210867	0.331701514221101	-1.04593656041813	0.18927196043347	-12.0042403197972	1.00034516082756	0.500584610621122	0.447991561089132	1.00039057151925	0.577927868638855	328.557655321752	0.313760713414565	0.693154697740941	0.459045725080796	0.295778910974882	0.74328897950685	0.970854833681569	222	13429	133	118	99	80	55	37	12	11	9	4	3	0	9710	9725	9744	9763	9788	9806	3796	3797	3799	3804	3805	3808
I9_HYPTENS	60_70	UKBB	N14_POLYPFEMGEN	0.811343133097121	0.0767410886822126	-0.227989623503639	-0.0750727666729659	0.0443936536856522	0.223591787637746	0.269205599019922	0.2787188525667	0.334566491749812	0.317501632765021	0.268488140976367	0.334205406022928	0.00257962135871497	0.78305878500667	0.495588141017687	0.813084709673639	0.868671028351675	0.50347950026906	938	18254	439	429	425	413	383	247	39	31	30	26	21	9	14211	14221	14225	14237	14267	14403	4503	4511	4512	4516	4521	4533
I9_HYPTENS	60_70	UKBB	N14_POSTMENATRVAG	-0.739501829656214	0.55985581017462	-0.470710979039846	-0.245783889072606	0.403257871356307	-11.0012945467439	1.00042978800904	0.409068656480006	0.707534015337477	0.707516976065318	0.577790546846216	303.66536742038	0.459795191819176	0.171120944103715	0.505868935342183	0.72829880493764	0.485220414400664	0.971100282542901	215	18133	154	128	113	92	58	23	9	9	6	5	3	0	13739	13765	13780	13801	13835	13870	4446	4446	4449	4450	4452	4455
I9_HYPTENS	60_70	UKBB	N14_POSTMENBLEED	0.0825268581594481	0.518370552525919	-0.752728786134541	-0.106795770799935	-0.384683091518839	-0.443084853694486	0.409712217020739	0.244258308218917	0.448181592122146	0.334579162111509	0.334265433255919	0.447819360646615	0.84036517162854	0.0338190321873342	0.093051248991253	0.749579157817833	0.24980168415755	0.322453956210869	868	18246	407	388	409	404	371	239	33	31	19	16	11	5	14180	14199	14178	14183	14216	14348	4494	4496	4508	4511	4516	4522
I9_HYPTENS	60_70	UKBB	N14_PROSTAOTH	0.777344194848381	-0.289044940009259	-0.154072590039053	0.39583292223928	0.602521785989617	0.216788466191283	0.378853776836062	0.500588525099739	0.57792340955404	0.500593845667903	0.500529969924269	1.0002892404205	0.0401860198956879	0.563662358937479	0.789779541901522	0.429103488822377	0.22867939628063	0.828422055668626	213	13426	153	131	86	66	43	21	17	12	11	9	5	1	9692	9714	9759	9779	9802	9824	3777	3782	3783	3785	3789	3793
I9_HYPTENS	60_70	UKBB	N14_PROSTATITIS	0.610002783462696	0.443578523605714	0.0331888841212704	0.104919810740691	0.437416829824098	-0.19241041600948	0.334445658085288	0.26834815937343	0.378730412557633	0.447853111259572	0.408887086367624	1.00028213831258	0.0681638697507066	0.0983316097276118	0.930169208384259	0.81477318633582	0.284720986559186	0.847463242104011	335	13434	234	217	165	111	72	28	35	29	19	12	7	1	9708	9725	9777	9831	9870	9914	3792	3798	3808	3815	3820	3826
I9_HYPTENS	60_70	UKBB	N14_PROSTHYPERPLA	0.503728178468628	0.279858022309733	0.0586342738174144	0.14558393534049	0.0536422521543153	-0.561302024111412	0.138139068141167	0.119079073370888	0.157710304548128	0.183863734836427	0.205173633974133	0.447676935008353	0.000265806039589424	0.0187640102736503	0.710053177078273	0.428475303815474	0.793746985424564	0.20991090611484	2098	15228	1501	1285	930	632	411	175	194	158	92	55	28	5	11112	11328	11683	11981	12202	12438	4519	4555	4621	4658	4685	4708
I9_HYPTENS	60_70	UKBB	N14_RENALCOLNAS	1.46324711586943	-0.364036128398355	0.778681757605852	-0.0247248413206498	0.773747846955338	1.15297968255804	0.408950257834693	0.707374408453084	0.378364345872706	0.577588228584484	0.353865614734232	0.447430117671653	0.00034615867342838	0.60681156109386	0.0395881205841975	0.965855353522921	0.0287747739992328	0.0099692712505647	180	43884	79	78	85	83	77	33	17	14	15	12	11	5	31903	31904	31897	31899	31905	31949	12065	12068	12067	12070	12071	12077
I9_HYPTENS	60_70	UKBB	N14_RENALTUB	1.32402758779227	0.746182960320501	0.796805381659282	0.555880487594888	0.412030761482038	0.727836312562887	0.0992946172117014	0.105798255355684	0.123910008019222	0.1720921952748	0.208957857024723	0.316528813296586	1.46154148981596e-40	1.75245301252012e-12	1.27170867917659e-10	0.00123733125892763	0.0486282566365961	0.0214804509905053	2379	43722	1682	1230	862	603	359	138	279	195	119	61	31	10	32388	32840	33208	33467	33711	33932	11752	11836	11912	11970	12000	12021
I9_HYPTENS	60_70	UKBB	N14_RENFAIL	1.38502416279349	0.915008474102716	0.948669263668228	0.520529269999111	0.589386054584527	0.906609137036068	0.107127658310378	0.110018374649838	0.130956419620369	0.204618284694269	0.229820165551232	0.35383029955858	3.09910787901538e-38	9.03170376302568e-17	4.35127334066699e-13	0.0109621212266363	0.0103308723078121	0.0103990122321199	1877	44098	1350	933	647	430	242	95	245	171	101	46	26	8	32506	32923	33209	33426	33614	33761	11874	11948	12018	12073	12093	12111
I9_HYPTENS	60_70	UKBB	N14_RENFAILNAS	1.53443033313775	1.51155471378304	1.47163431307824	1.65270525142065	1.46186305093462	-7.64043981123993	0.408769463727578	0.35397740762815	0.447514128581001	0.50025399206894	0.707272531968639	137.474811692918	0.000174188274743601	1.95296797556537e-05	0.00100735497286728	0.000954069025919727	0.0387433839171049	0.955678774760611	112	40395	80	49	30	22	12	1	22	17	10	6	2	0	30432	30463	30482	30490	30500	30511	9973	9978	9985	9989	9993	9995
I9_HYPTENS	60_70	UKBB	N14_TUBULOINTNEPHRNAS	1.25840901725122	0.38363641510061	0.36562487164639	0.238538580811747	-0.369114078512705	0.863360828725779	0.408640948273278	0.500308612557037	0.577640673672195	0.707340426661296	1.00014303492666	1.00016796299969	0.00207349704108448	0.44320070857529	0.526758146805787	0.735941212632404	0.712082041545542	0.388018805997952	180	39697	109	94	75	66	42	17	14	10	6	4	2	1	30018	30033	30052	30061	30085	30110	9736	9740	9744	9746	9748	9749
I9_HYPTENS	60_70	UKBB	N14_URETHRALSTRICT	1.01401733866788	0.414652161386622	0.427468858423191	0.223385449234477	0.700925890159521	0.124070055266866	0.277963324535714	0.277840811123085	0.316635167000323	0.408577567634644	0.333660435445028	0.707256003864269	0.000264263257188674	0.135591924740335	0.177004451655694	0.584557789902173	0.0356658842447479	0.860746063730631	397	37546	261	239	194	138	98	37	42	33	23	16	10	2	27911	27933	27978	28034	28074	28135	9729	9738	9748	9755	9761	9769
I9_HYPTENS	60_70	UKBB	N14_URETHRAOTH	0.820726798656734	0.250992580498652	0.34732809313952	-0.0111741515798132	0.233499476895807	0.349220199084137	0.134691030410643	0.13821116000075	0.149833129150277	0.209060326998103	0.189533088120818	0.277755429920543	1.10534965464992e-09	0.0693691358012791	0.0204439172162296	0.957373836254453	0.217959505745777	0.208647243295448	2223	39748	1495	1238	959	712	507	258	161	123	92	55	38	13	29597	29854	30133	30380	30585	30834	10718	10756	10787	10824	10841	10866
I9_HYPTENS	60_70	UKBB	N14_URINOTH	0.550088245611679	0.244440056441556	0.169554781950818	0.156188870136691	0.155468329387961	0.183266366388678	0.115889647396031	0.101604445246191	0.117966479081912	0.136890883187917	0.138074551546961	0.213686145409178	2.06807626207276e-06	0.016137060747275	0.150629009209804	0.253880950806682	0.260176603512968	0.391089779598207	3873	40491	2531	2205	1778	1378	1028	527	287	238	173	113	69	22	30602	30928	31355	31755	32105	32606	10944	10993	11058	11118	11162	11209
I9_HYPTENS	60_70	UKBB	N14_UROLITHIASIS	0.503369183359924	0.442538993448441	0.553052818477067	-0.056133706155696	0.470828758773836	0.999191898690018	0.277966418535513	0.218801640555353	0.229965507225311	0.353904627593805	0.277737382255068	0.35385787199802	0.0701564462041494	0.0431187452051426	0.0161752036969754	0.873974161173243	0.0900317868595255	0.00474713632769321	722	44302	420	378	316	250	191	83	57	50	35	24	18	8	32300	32342	32404	32470	32529	32637	12247	12254	12269	12280	12286	12296
I9_HYPTENS	60_70	UKBB	N14_UTER_POLYP	1.02354401454861	0.532608139803314	-13.0074135008909	-13.007023741827	-0.351743349824197	0.574797445320541	0.578799959691359	0.500958388035637	430.398870104388	458.454768416207	0.707604471698526	0.577925215183219	0.0769957405087894	0.287701053767786	0.975890190512518	0.977365899497999	0.619125343998427	0.31993671870715	187	18065	85	90	92	84	74	59	7	6	4	4	5	3	13737	13732	13730	13738	13748	13763	4423	4424	4426	4426	4425	4427
I9_HYPTENS	60_70	UKBB	NAFLD	0.811897142107844	0.780105901736287	0.843195691795926	1.08933765525343	0.988618835497259	0.426003914766077	0.301926842962016	0.242977349808968	0.301874014907087	0.353917360386694	0.408457318523943	1.00010520848279	0.00716551415797678	0.00132452818570058	0.00521887754219701	0.00208434397210751	0.0155046181139081	0.670137648834233	414	45255	279	237	146	92	56	17	39	35	22	14	6	1	32768	32810	32901	32955	32991	33030	12583	12587	12600	12608	12616	12621
I9_HYPTENS	60_70	UKBB	NEURODEGOTH	1.09939395549369	0.478637073819305	0.590633162168492	0.833784469893727	-11.0159675445987	-11.0151416282314	0.333892131817171	0.408617203243352	0.500387793432676	0.577674781345436	239.816187295075	374.233738988659	0.000992436827388063	0.241454863821213	0.237860697682073	0.148923083757872	0.963362021146704	0.976518572069249	276	32597	203	129	87	53	30	19	20	11	7	3	0	0	24766	24840	24882	24916	24939	24950	7884	7893	7897	7901	7904	7904
I9_HYPTENS	60_70	UKBB	OFFICIAL_TILASTOKESKUS	0.957857595086216	0.598861692734227	0.621124549808613	0.374374634115601	0.404064190283862	0.837342838158665	0.200786021061911	0.180276506121703	0.20056874334791	0.258627464131839	0.267620956311934	0.378228714470543	1.83733374879668e-06	0.000894046560261637	0.00195611064839938	0.147744622231977	0.131084860670814	0.0268388811528442	837	44841	503	448	368	284	211	87	89	73	51	31	18	7	32638	32693	32773	32857	32930	33054	12448	12464	12486	12506	12519	12530
I9_HYPTENS	60_70	UKBB	OTHER_ILD_CVD_COMORB	1.74240827961892	1.13478846459085	0.630940202094617	0.895263335369279	0.811980015428183	1.06047783280904	0.191235529675215	0.219825734501482	0.354599288775075	0.378936437293521	0.447966800197359	0.707643746918225	8.13849690453348e-20	2.44040248890263e-07	0.0751898111515094	0.0181487812590641	0.0698951250430171	0.133976363936902	732	22058	570	371	229	152	89	34	57	34	19	13	6	2	18624	18823	18965	19042	19105	19160	3539	3562	3577	3583	3590	3594
I9_HYPTENS	60_70	UKBB	OTHER_SYSTCON_FG	0.884612338940216	0.459034724893853	0.146610736809564	0.591453572112198	0.710756082927791	0.227088591366187	0.31682097579172	0.316756496736771	0.447593547867035	0.44761713433368	0.447592657930795	1.00015406186158	0.00523587450007033	0.147289485237331	0.743249448225028	0.186388656790946	0.112296978052934	0.820382054993391	395	32964	288	227	163	109	73	26	29	23	13	8	5	1	25271	25332	25396	25450	25486	25533	7771	7777	7787	7792	7795	7799
I9_HYPTENS	60_70	UKBB	PAIN	0.724463290709933	0.337767927258766	0.455598345142822	0.259510764076179	0.261660884483048	0.414966513911784	0.0834571774273251	0.0767469171359129	0.0825654531824462	0.10595549239939	0.108802076680582	0.148233788286008	3.93482542989158e-18	1.07722422479076e-05	3.42828064344775e-08	0.0143156770861946	0.0161757647213427	0.00511967657885384	7019	39548	4487	3905	3071	2303	1611	875	527	418	311	189	120	46	31030	31612	32446	33214	33906	34642	10523	10632	10739	10861	10930	11004
I9_HYPTENS	60_70	UKBB	PANCREATITIS	0.87313869405964	-1.3966442847003	1.05726266112401	0.578523729376886	0.329475398870837	0.580715268496817	0.408548173396377	1.00010270549233	0.333677321215524	0.500223442764638	0.707242547371586	1.0001292079191	0.0325838100512925	0.162563722895699	0.00153218162073809	0.247464181640454	0.641316336043682	0.561482942314275	221	44476	150	117	89	68	37	20	16	10	14	6	2	1	32216	32249	32277	32298	32329	32346	12315	12321	12317	12325	12329	12330
I9_HYPTENS	60_70	UKBB	PDSTRICT	-0.26251880254866	0.129274041980522	0.00369593272044573	0.192654307019102	-10.0519548167628	0.497160557511172	0.707263977277966	0.447435046432052	0.577509747293874	0.707243896982481	119.936197068039	1.00010459914626	0.710507091469438	0.772640702628974	0.994893752807783	0.785313310097277	0.933206820030322	0.619112498298181	180	45146	144	119	85	46	30	12	10	10	6	3	1	1	32615	32640	32674	32713	32729	32747	12557	12557	12561	12564	12566	12566
I9_HYPTENS	60_70	UKBB	PDSTRICT_EXMORE	0.43087538223355	0.836891326517586	0.703495734854257	0.879962057338178	-12.0774484695267	1.20175329663817	0.708166649872703	0.448707021897614	0.578426796569786	0.708037411604139	469.815796836881	1.00070590944311	0.542897125284123	0.0621649337383578	0.223900141737784	0.213934690616668	0.979491220843385	0.229787834911976	180	12515	144	119	85	46	30	12	10	10	6	3	1	1	10702	10727	10761	10800	10816	10834	1839	1839	1843	1846	1848	1848
I9_HYPTENS	60_70	UKBB	PNEUMOBACTKNOWN	0.917333977167733	0.583497286955255	0.489422669994857	-0.2543424383122	0.119833799652289	1.21595050017749	0.500301973887516	0.447484987854358	0.577566569704328	1.00011324314414	1.00018497577802	1.00019304035634	0.066719248349768	0.192251212137573	0.39677919034085	0.799253263689429	0.904632363040192	0.224093196376145	142	39217	101	80	54	41	23	10	12	8	4	1	2	1	28684	28705	28731	28744	28762	28775	10562	10566	10570	10573	10572	10573
I9_HYPTENS	60_70	UKBB	PNEUMONIA	1.11082857605314	0.313836543413957	0.343352785995038	0.424124989789359	0.582075564892526	-0.0455864857417053	0.127983271171237	0.154974177151122	0.192977495734218	0.224061446747944	0.229817777915156	0.577533189699283	3.97573262733161e-18	0.0428581984093792	0.0752008421673484	0.0583717170506659	0.0113165191184069	0.937085834374848	1797	42970	1362	935	565	381	242	89	144	93	56	37	22	3	31467	31894	32264	32448	32587	32740	11794	11845	11882	11901	11916	11935
I9_HYPTENS	60_70	UKBB	POLLENALLERG	0.866671695118633	0.412851216684317	1.04999663651396	-0.59797890332319	0.903992466015363	1.14588475525991	0.354541917324128	0.354387385982462	0.334182981244128	1.00040389669166	0.577909584566027	1.0004583999464	0.0145059910871328	0.244030515578812	0.00167808823952848	0.550015113376804	0.117759926030276	0.252060175764673	380	21045	265	225	146	96	48	17	23	18	11	4	3	1	16431	16471	16550	16600	16648	16679	4706	4711	4718	4725	4726	4728
I9_HYPTENS	60_70	UKBB	PRIM_KNEEARTHROSIS	0.577962640147773	0.868357686305674	-0.463704526120374	0.658125554358459	-11.0403159552718	-11.0460566617583	0.707401795428724	0.447562473080154	1.00016833498242	0.707367205455993	244.952687332598	297.661998136459	0.413916008857092	0.0523562093371442	0.642915378097201	0.352170525906696	0.964050542858405	0.970397781072355	108	32381	73	66	51	36	29	16	8	7	2	2	0	0	24863	24870	24885	24900	24907	24920	7545	7546	7551	7551	7553	7553
I9_HYPTENS	60_70	UKBB	PSOR_ARTHR_OTH	-0.10583833615301	0.704367812201739	0.613554347945198	-9.99082535195332	1.64975502465981	1.10557746473863	1.00015515790287	0.500229198811704	0.577580036731228	148.948660025893	0.500231027650336	1.00016416889203	0.91572364713788	0.159104374615957	0.288106527301338	0.946521493870744	0.000973809211950252	0.268988039237106	102	45301	63	59	49	28	17	11	11	11	7	5	5	1	32709	32713	32723	32744	32755	32761	12620	12620	12624	12626	12626	12630
I9_HYPTENS	60_70	UKBB	PSOR_ENTE_ARTHR	0.0521057797854257	0.853798504954187	1.01482605636524	-10.013054253172	1.86733736445217	1.23625187806146	1.00025413781424	0.500371794164241	0.500414380821595	161.873783516074	0.500381703046283	1.00027800553538	0.958454956237645	0.0879469896907016	0.0425631662398677	0.950676575003991	0.000190096922747465	0.216492655666271	106	32399	65	61	52	30	17	11	12	12	8	5	5	1	24880	24884	24893	24915	24928	24934	7548	7548	7552	7555	7555	7559
I9_HYPTENS	60_70	UKBB	PULMONARYDG	0.626050768236647	0.345871086319725	0.207687315481094	0.285611279789289	0.0990165713616844	-0.0296090308596859	0.08676395941418	0.0744257655387677	0.088445550723472	0.0947743520524184	0.103111721036689	0.170012554383491	5.37115004002019e-13	3.36478167680615e-06	0.0188646905382907	0.00258174295147569	0.336912127508558	0.861741364237414	7552	25824	4800	4171	3374	2748	2150	1096	522	428	307	216	128	35	21338	21967	22764	23390	23988	25042	6716	6810	6931	7022	7110	7203
I9_HYPTENS	60_70	UKBB	PULM_ANXIETY	0.776870525697364	0.613458771891191	0.535399457840058	0.0447593120984717	0.575695464334873	0.834264991319509	0.1439841915685	0.124094090758203	0.157017819951792	0.258680165917546	0.218785218150064	0.316612953693126	6.83228954043106e-08	7.67335108649917e-07	0.000650103896963552	0.862628202227538	0.00850521425038341	0.00841452234498184	2058	40294	1409	1176	840	513	320	143	160	124	71	38	28	10	29936	30169	30505	30832	31025	31202	10847	10883	10936	10969	10979	10997
I9_HYPTENS	60_70	UKBB	PULM_IMMUNECOMORB	0.996327541742469	0.914912062209902	0.893875196885737	0.722530748628447	0.777257734741684	0.613526676531649	0.139043129319361	0.110908314679931	0.127563437690368	0.16012365496902	0.154378677584199	0.251228828075879	7.7446215835356e-13	1.59371870848926e-16	2.42962041920931e-12	6.41193668310945e-06	4.78477913963537e-07	0.0146019796111945	2898	21887	1889	1641	1291	953	693	397	223	200	138	89	57	16	19001	19249	19599	19937	20197	20493	3672	3695	3757	3806	3838	3879
I9_HYPTENS	60_70	UKBB	PULM_INFECTIONS	0.636964448579767	0.284549519095149	0.225118136595792	0.171654491216717	0.0666377051124272	-0.0195619762153581	0.0933955441281804	0.0816918642060798	0.0912762430003956	0.102323607079147	0.106524343767737	0.16975476762333	9.09941262656681e-12	0.000495448610734846	0.0136502166754409	0.0934320706860787	0.531601508844448	0.908257524112685	6320	34549	3864	3377	2885	2468	1964	1051	452	376	276	189	120	35	27177	27664	28156	28573	29077	29990	9376	9452	9552	9639	9708	9793
I9_HYPTENS	60_70	UKBB	PULM_MEDICATIO_COMORB	0.429868247069562	0.161531610264794	0.142000098738266	0.224672024928659	0.0933376968266351	-0.00546059552982457	0.0853426664136134	0.0763080477512473	0.0955560602784348	0.120371774939704	0.146499710371923	0.288985170226508	4.72964758791375e-07	0.0342737825625444	0.137268621536962	0.0619736422716734	0.524047565217377	0.984924258904881	6689	39985	5263	4313	2856	1694	967	326	482	379	224	120	56	12	30553	31503	32960	34122	34849	35490	10376	10479	10634	10738	10802	10846
I9_HYPTENS	60_70	UKBB	PULM_PNEUMONIA_SEPSIS	1.15672440321371	0.356921000138323	0.424286824994738	0.468200385891374	0.622021763193577	-0.00731199946874605	0.12829329039445	0.155190832102125	0.189694545606632	0.224207356707358	0.229944011790637	0.577589988908858	1.94637591011602e-19	0.0214547604983116	0.02530697634227	0.0367755411908305	0.00682836362011209	0.989899451569426	1798	33738	1362	935	565	381	242	89	144	93	57	37	22	3	24952	25379	25749	25933	26072	26225	9078	9129	9165	9185	9200	9219
I9_HYPTENS	60_70	UKBB	PULM_PSYCH_COMORB	1.3043296578463	0.893139753898627	0.799964782054241	0.830194267296136	0.9045428534134	0.705842859061277	0.112525277683229	0.106129373941347	0.125749564734776	0.141020746719629	0.140846904375172	0.23691779371331	4.55427356275331e-31	3.9097085717218e-17	1.99700582068337e-10	3.93182173244218e-09	1.34344703836143e-10	0.00288932935109616	3479	22286	2116	1809	1469	1132	838	442	278	223	160	106	65	18	19463	19770	20110	20447	20741	21137	3908	3963	4026	4080	4121	4168
I9_HYPTENS	60_70	UKBB	Q17_CONGEN_MALFO_CIRCULATO_SYSTEM	0.384840968293913	0.731265006573531	0.494025299262329	0.120071885141334	1.09328063481307	0.566527283329269	0.577592726185562	0.378249731261737	0.500223165605047	0.707255380955537	0.447438343918699	1.00017861961132	0.505229395399042	0.0532009440460887	0.323343786135282	0.865189754232684	0.0145487193936327	0.571104150564596	177	45268	115	99	72	51	34	18	13	14	8	7	5	1	32704	32720	32747	32768	32785	32801	12613	12612	12618	12619	12621	12625
I9_HYPTENS	60_70	UKBB	Q17_CONGEN_MALFO_DEFORMAT_CHROMOSOMAL_ABNORMALITI	0.441107782489195	0.13363402475366	0.315415551803268	0.149322718700341	0.80451528368197	0.714613630007559	0.277808668588731	0.242957549181794	0.258598360343124	0.333650755192627	0.250363718242286	0.408496220388611	0.112328983503436	0.582298560045043	0.222574029123828	0.654483786296513	0.00131179831549276	0.0802259848992648	713	44894	464	427	317	229	157	79	53	48	36	27	20	6	32615	32652	32762	32850	32922	33000	12475	12480	12492	12501	12508	12522
I9_HYPTENS	60_70	UKBB	Q17_CONGEN_MALFO_DEFORMAT_MUSCULOS_SYSTEM	0.537054681570003	-0.141669312552753	0.0932342333649269	-10.9625064376855	-10.9653297851784	1.26368613624467	0.707321515985357	0.707281145154917	0.707282087182801	214.103183436633	216.711334344027	0.707244592644878	0.447685416320946	0.841244968329287	0.89512632172795	0.959164575885425	0.959645232591573	0.073974049174346	114	45286	70	73	60	44	33	15	6	4	2	1	1	2	32706	32703	32716	32732	32743	32761	12618	12620	12622	12623	12623	12622
I9_HYPTENS	60_70	UKBB	Q17_LVOTO_BROAD	1.68383006280821	0.932997359057835	0.678732004839122	1.35796571990768	0.251457311882214	-9.55483194169236	0.213735931478936	0.258576131251559	0.378235909037922	0.378227981453659	0.707247398984792	155.838018915459	3.32433727006705e-15	0.000308315159819705	0.0727385989010734	0.000330251359501075	0.722182360572189	0.951110267457723	285	45168	201	150	92	50	31	17	44	27	14	8	2	0	32738	32789	32847	32889	32908	32922	12470	12487	12500	12506	12512	12514
I9_HYPTENS	60_70	UKBB	Q17_OTHER_CONGEN_MALFO_DIGES_SYSTEM1	0.779777055703487	-1.22686590648409	0.523142508355102	-11.0356945704091	-11.025767112556	1.62760480671389	0.500268451469017	1.00010174724029	0.500188659069752	214.123962735904	224.816490092679	0.577515782710081	0.119063321516693	0.219919918994202	0.295611644847598	0.95889617576183	0.960884702023636	0.00482807410930283	137	45265	107	95	67	36	22	10	7	7	6	3	3	3	32671	32683	32711	32742	32756	32768	12617	12617	12618	12621	12621	12621
I9_HYPTENS	60_70	UKBB	Q17_VACTREL	0.474875683919334	0.741717368203853	0.519820120545591	0.117552757054097	0.986628337802374	0.614195973830515	0.447531907581843	0.301874642892494	0.408527424012894	0.577541776940883	0.378261952788622	0.707264144086069	0.288644887595691	0.0140087997665181	0.203222492518812	0.838713114685201	0.0090987766003195	0.385169366484075	268	45200	168	153	109	81	58	34	24	24	13	11	8	2	32692	32707	32751	32779	32802	32826	12584	12584	12595	12597	12600	12606
I9_HYPTENS	60_70	UKBB	R18_ABDOMI_PELVIC_PAIN	0.577218234343845	0.0175790174338066	0.391700326619129	0.204808584308428	0.157875419558685	0.295614732808561	0.127408576646924	0.126127138150396	0.118199613053102	0.149983735450082	0.156936053727499	0.213804051997312	5.88580781676715e-06	0.88915352871603	0.000920082221792609	0.172083820918805	0.314422468281214	0.16677427567368	3639	36225	2331	2073	1673	1268	883	478	226	179	143	92	56	22	27943	28201	28601	29006	29391	29796	9364	9411	9447	9498	9534	9568
I9_HYPTENS	60_70	UKBB	R18_ABNORMALITI_BREAT	1.43770592793467	0.920873073323118	0.621430227874927	0.551085792470561	0.57531108439612	0.395092578321913	0.148664932677674	0.151749455034794	0.20924944816949	0.250613198551473	0.250489206944093	0.408543259799865	4.01305803013452e-22	1.29208411010081e-09	0.00297988047947793	0.0278815062812789	0.0216330357271901	0.333505801426397	1191	37144	765	615	440	331	237	115	120	85	52	34	22	6	28456	28606	28781	28890	28984	29106	8994	9029	9062	9080	9092	9108
I9_HYPTENS	60_70	UKBB	R18_ABNORMALITI_GAIT_MOBIL	1.0424618366081	0.809110873334667	0.406354369625133	0.198775820087409	-10.0040115820209	1.42612805078443	0.250499207914544	0.242956955823445	0.40851940583495	0.70726701752156	146.566852590526	1.00018747203594	3.16112134610166e-05	0.000867635890019529	0.319882055560584	0.778673758422405	0.945582150789422	0.153908543380561	491	43327	391	239	141	63	29	7	39	24	9	3	1	1	31821	31973	32071	32149	32183	32205	11567	11582	11597	11603	11605	11605
I9_HYPTENS	60_70	UKBB	R18_ABNORMALITI_HEART_BEAT	1.02548132972085	0.982114277538559	0.778744936440765	0.152015581109788	0.541497761066775	0.454028590355318	0.163248724542866	0.134666991043345	0.183347857547983	0.302003516039249	0.250482977747203	0.447509630610723	3.34866636436542e-10	3.03330200961879e-13	2.16301190045133e-05	0.614713304279077	0.0306324688235376	0.310312183879525	1338	37444	900	720	485	344	247	110	131	99	54	30	21	5	28650	28830	29065	29206	29303	29440	9101	9133	9178	9202	9211	9227
I9_HYPTENS	60_70	UKBB	R18_ABNORMAL_BLOOD_P_READI_WO_DIAGNOSIS	2.1145774365258	1.21288674912798	1.03410850803145	1.34288853275278	0.870812930272624	0.682661475392643	0.165414834165492	0.2138598415046	0.289189934411951	0.333757944494653	0.500291101584322	1.00016686251272	2.0278538597617e-37	1.41627364213715e-08	0.000349051722598202	5.7329774073768e-05	0.0817515302515813	0.494892765152511	424	36349	276	214	147	87	45	21	76	40	24	13	5	1	27890	27952	28019	28079	28121	28145	8531	8567	8583	8594	8602	8606
I9_HYPTENS	60_70	UKBB	R18_ABNORMAL_FINDI_DIAGNOST_IMAGI_FUNCTION_STUDI_WO_DIAGNOSIS	1.18401657910874	0.379999454434767	0.150240654135866	0.214651256467281	0.159964547386338	0.647466770652148	0.119778065793765	0.14505827881854	0.192967323852312	0.229844520057555	0.258538642396165	0.353812418283521	4.83162817188505e-23	0.00880244401082099	0.436226690505338	0.350356692702137	0.53609696204725	0.0672541461695379	1855	44344	1340	998	706	468	298	120	161	100	63	37	21	8	32477	32819	33111	33349	33519	33697	12221	12282	12319	12345	12361	12374
I9_HYPTENS	60_70	UKBB	R18_ABNORMAL_FINDI_DIAGNOST_IMAGI_LUNG	1.21989126590449	0.520750431965936	0.256315748355552	-0.0601163691900557	-1.17398154662593	1.03835532393573	0.2299686459163	0.277743847996977	0.408513483428044	0.577549196009079	1.0000851567082	0.577516370817475	1.1292144063232e-07	0.0608022754543956	0.530373985441349	0.917098924999463	0.240442460357443	0.0721822518957578	479	42935	367	244	148	93	66	30	39	24	13	7	4	3	31422	31545	31641	31696	31723	31759	11586	11601	11612	11618	11621	11622
I9_HYPTENS	60_70	UKBB	R18_ABNORMAL_FINDI_DIAGNOST_IMAGI_OTHER_BODY_STRUCTURES	1.44524074051759	0.0491640754794561	0.0586922788069686	0.496818179279376	0.321929215601704	0.47021534987381	0.177539664763532	0.289050987112253	0.33365283807616	0.333648132693719	0.408489578339859	0.707258436535234	3.94031795607852e-16	0.864941009022657	0.860366042805786	0.136474654756664	0.430640249949157	0.506151342218038	636	42941	457	358	260	169	109	40	61	32	24	16	8	2	31444	31543	31641	31732	31792	31861	11615	11644	11652	11660	11668	11674
I9_HYPTENS	60_70	UKBB	R18_ABNORMAL_FINDI_EXAMI_BLOOD_WO_DIAGNOSIS	0.980720130941787	0.560865703353105	0.400320061109788	0.345357733896493	0.14628352078654	0.421820806055282	0.137024183414813	0.134446951456924	0.17215850178659	0.224121453762514	0.289045371708593	0.408511902195612	8.22948912672113e-13	3.02401112603823e-05	0.0200559563002491	0.123331366715084	0.612792137936702	0.301800966061986	1478	44435	1063	844	591	376	217	98	150	107	63	32	15	6	32463	32682	32935	33150	33309	33428	12237	12280	12324	12355	12372	12381
I9_HYPTENS	60_70	UKBB	R18_ABNORMAL_FINDI_EXAMI_OTHER_BODY_FLUIDS_SUBST_TISSU_WO_DIAGNOSIS	0.988531408401109	0.469188499861121	0.219401436769724	-0.362225709553849	0.509787037483291	1.17316288108696	0.57761439051201	0.577552113703411	0.707300642273858	1.00011489144638	0.707275287189973	1.00022057166223	0.0870066135833899	0.416576882687542	0.756412334941953	0.717214462225245	0.471047356877227	0.240834236476318	106	45168	67	57	49	43	30	17	7	5	6	4	3	1	32611	32621	32629	32635	32648	32661	12589	12591	12590	12592	12593	12595
I9_HYPTENS	60_70	UKBB	R18_ABNORMAL_INVOLU_MOVEM	0.947970781370605	0.285814785819398	0.711567766922527	0.42555868919738	0.997795918803899	0.960308429125302	0.447582906797756	0.500226088367137	0.5002310557708	0.707270566156963	0.577569488657731	1.00022472875241	0.0341769249374414	0.567748039847739	0.15488747852409	0.547379507798145	0.0840640413595203	0.337008577901502	169	41927	120	90	61	40	31	13	15	13	9	5	3	1	31045	31075	31104	31125	31134	31152	10916	10918	10922	10926	10928	10930
I9_HYPTENS	60_70	UKBB	R18_ABNORMAL_RESULTS_FUNCTION_STUDI	1.21432811308901	0.548698338618959	0.268969753096253	0.071846003722551	0.581964827630493	0.130146090963863	0.183428678643192	0.204680790369257	0.277726456007663	0.378237016466711	0.333635070151827	0.707278228595608	3.58798220165706e-11	0.00734570395532368	0.332809672628051	0.849348554860953	0.0811040885444181	0.854005805093283	802	43203	565	424	308	210	127	50	73	47	28	15	9	2	31565	31706	31822	31920	32003	32080	11802	11828	11847	11860	11866	11873
I9_HYPTENS	60_70	UKBB	R18_ABNORMAL_WEIGHT_LOSS	0.902129188341945	0.137201220096697	0.231817483400715	0.342382543626479	0.29013638291908	-0.284237576458341	0.169731306110518	0.200492411267076	0.236120079044368	0.277721068939716	0.316501376906118	0.707251081760404	1.06632150489647e-07	0.493772323094285	0.326209261234088	0.217639628492302	0.359300577056201	0.687764525491841	1170	44705	850	657	445	290	169	78	83	52	33	21	12	2	32530	32723	32935	33090	33211	33302	12412	12443	12462	12474	12483	12493
I9_HYPTENS	60_70	UKBB	R18_ANOREXIA	0.922309143281061	0.791205248011096	0.879604170815841	0.321166600964318	-9.96308294839673	-9.96050230394296	0.447468760269177	0.447435617163511	0.577529756532108	1.00015034675542	158.247135634602	225.672862188899	0.039286833329579	0.0770089542024409	0.127747290356938	0.748120726151273	0.949799145047608	0.964795273294269	172	45256	130	78	41	26	22	15	12	7	3	1	0	0	32684	32736	32773	32788	32792	32799	12602	12607	12611	12613	12614	12614
I9_HYPTENS	60_70	UKBB	R18_ASCITES	1.48559160278704	1.02158501133808	0.205291866382818	0.962021367874935	0.915402521416552	-8.12688549230331	0.316895968148596	0.354005000527118	0.707369191627266	0.577692849947644	0.707332369893474	161.212327226484	2.75959036426005e-06	0.00390429349340353	0.771648823790513	0.0958565551156368	0.195609544213564	0.959794817097252	302	34263	246	109	68	41	25	6	21	11	6	5	2	0	25729	25866	25907	25934	25950	25969	8569	8579	8584	8585	8588	8590
I9_HYPTENS	60_70	UKBB	R18_CARDIAC_MURMU_OTHER_CARDIAC_SOUNDS	0.961640597281552	1.03448917181756	1.20187499019338	0.573929721035652	0.756328381413635	1.72215501903871	0.500414719607233	0.378415348209154	0.408676512376554	0.707352239042703	0.707383795743825	0.707334696772318	0.0546451197832689	0.00626194703465339	0.00327264728094068	0.417148892091838	0.284983617467248	0.0149037196530653	167	36116	105	91	69	44	32	12	18	17	11	5	4	2	27710	27724	27746	27771	27783	27803	8450	8451	8457	8463	8464	8466
I9_HYPTENS	60_70	UKBB	R18_CONVU_NOT_ELSEW_CLASSIFIED	1.18822243676208	-0.57222843382532	-0.0164983422540687	0.813644911296074	0.697621487410391	0.351731599032561	0.354063195575095	0.70731893022887	0.707371505296925	0.577684766628995	0.577658041295687	1.00012859420352	0.0007908959104244	0.418509112827711	0.981392268300833	0.158995402873403	0.227173422084615	0.725073480388254	263	34902	198	128	70	52	37	21	13	8	8	6	4	1	26444	26514	26572	26590	26605	26621	8510	8515	8515	8517	8519	8522
I9_HYPTENS	60_70	UKBB	R18_COUGH	0.789853911644411	0.603434661714895	0.317058704542217	0.924048098140431	-1.13362764918874	0.423799163219866	0.289298961718334	0.250580092774191	0.353983499887952	0.333850291638454	1.00014258843521	0.707288272293728	0.00632893514619979	0.0160335547908166	0.3704195245845	0.00564271252435829	0.257018598840052	0.549047035789586	559	36415	397	317	222	143	102	43	41	31	18	12	3	2	27962	28042	28137	28216	28257	28316	8574	8584	8597	8603	8612	8613
I9_HYPTENS	60_70	UKBB	R18_DISTU_SKIN_SENSA	0.972848182152187	0.429160597977673	0.19195493210859	1.05556471538524	0.0598245893639589	1.36588966664001	0.316774863409247	0.31661568807354	0.408533741208413	0.316685558582236	0.500236258399828	0.408538980883142	0.00213269682218679	0.17527034313237	0.638452825490545	0.000858644962555598	0.904805827188922	0.000827727980539993	376	44219	224	197	153	109	92	52	29	22	18	18	10	6	32139	32166	32210	32254	32271	32311	12203	12210	12214	12214	12222	12226
I9_HYPTENS	60_70	UKBB	R18_DIZZI_GIDDI	1.23210824278388	0.777104616276393	0.260174390890789	0.760096073985772	0.326940960170493	1.09712117281429	0.18327508678821	0.183179004615801	0.289049743744929	0.277798043567116	0.353826812396103	0.447439204977301	1.78355444275178e-11	2.21217394953574e-05	0.368065716923213	0.00621633923607064	0.355478979760645	0.0142064448227447	751	42952	503	414	282	201	138	55	75	54	30	22	13	5	31576	31665	31797	31878	31941	32024	11549	11570	11594	11602	11611	11619
I9_HYPTENS	60_70	UKBB	R18_DYSPHAGIA	0.845791796056501	0.278108060857865	0.180176581404213	0.282182998273448	0.228005129391102	0.935606455029605	0.18352813825968	0.18974140493378	0.230036913273833	0.267820697646715	0.289130278864135	0.333726248323683	4.05559180423299e-06	0.142724168382499	0.433479886952745	0.292053927749077	0.430351914533993	0.00505489222133249	1271	35225	870	719	549	382	262	117	82	57	40	29	20	9	26546	26697	26867	27034	27154	27299	8998	9023	9040	9051	9060	9071
I9_HYPTENS	60_70	UKBB	R18_DYSPNOEA	1.08576917258183	0.435388873195107	0.194390744803161	0.261943291817115	0.184411220086585	0.0973945859346823	0.15911179971395	0.174586834413779	0.239345280486878	0.270571314340696	0.291704930940555	0.449769383260211	8.85776721791282e-12	0.0126375116875289	0.416690044070977	0.3329885194814	0.527266583859352	0.828564208830093	916	25813	612	484	314	233	157	69	104	68	43	29	17	5	19418	19546	19716	19797	19873	19961	6595	6631	6656	6670	6682	6694
I9_HYPTENS	60_70	UKBB	R18_ELEVATED_BLOOD_GLUCOSE_LEVEL	1.27747928200924	1.22444398278113	0.775930517913747	1.09523169627602	1.23223096084228	-9.00293842257229	0.408622533710479	0.37827593607071	0.707280124303561	1.00019075202695	1.00018403986522	151.031398888733	0.00177016955693464	0.00120832831042896	0.272614061400213	0.27350663979975	0.217947506641023	0.952466481845839	140	42920	108	72	30	13	7	7	16	10	4	2	1	0	31414	31450	31492	31509	31515	31515	11522	11528	11534	11536	11537	11538
I9_HYPTENS	60_70	UKBB	R18_ENLARGED_LYMPH_NODES	0.834578252289219	1.06904662955378	0.542315350440548	0.294355047024441	-11.9894009825457	1.00732094915906	0.333881679464079	0.243175239792936	0.378386127637929	0.500298807998379	230.539544757277	0.57757682319554	0.0124325608896524	1.10163187662223e-05	0.151791363386102	0.556291699371716	0.958524045926944	0.0811509479621834	409	34978	296	206	143	102	75	34	33	26	12	6	3	3	26548	26638	26701	26742	26769	26810	8510	8517	8531	8537	8540	8540
I9_HYPTENS	60_70	UKBB	R18_FAECAL_INCONTINENCE	1.1480791925087	-0.0671890845285604	-0.0651381701265518	0.461409786749146	-1.20702121164338	-10.9086246292045	0.316862031643356	0.447586422980898	0.500379347329154	0.447621124750095	1.000143870544	230.980520512503	0.000290893007699951	0.880674505121354	0.896425935975251	0.302632594503618	0.227490847746553	0.962331937410506	351	34406	242	199	165	126	93	33	19	12	7	6	1	0	25864	25907	25941	25980	26013	26073	8632	8639	8644	8645	8650	8651
I9_HYPTENS	60_70	UKBB	R18_FEVER_OTHER_UNKNO_ORIGIN	0.63919734868407	0.428153825051608	-0.0887263218294955	0.828484619699667	0.100412570747125	-11.0219569465971	0.278000112173119	0.258756795712743	0.408608487656264	0.316686782746637	0.500284875464085	216.117715622809	0.0214896059730684	0.0979940300340105	0.82809719216357	0.00889402360469861	0.840924725070558	0.959325692184848	671	35231	494	346	240	160	104	44	40	30	19	14	4	0	26780	26928	27034	27114	27170	27230	8588	8598	8609	8614	8624	8628
I9_HYPTENS	60_70	UKBB	R18_FLATU_RELATED_CONDI	0.91466849008343	0.531562582455356	-0.00645719334585901	-0.0254742037312016	-0.840784644736075	1.28333423389484	0.354118818412903	0.333789012036041	0.500354662641795	0.57764509796383	1.00015520860996	0.577614068569046	0.00979616931023546	0.111269994614315	0.989703399896683	0.964824617012911	0.40054170341871	0.0262978435313282	350	34175	236	189	159	112	77	27	19	13	9	6	3	3	25750	25797	25827	25874	25909	25959	8520	8526	8530	8533	8536	8536
I9_HYPTENS	60_70	UKBB	R18_GENERAL_SYMPTOMS_SIGNS	0.93487685120394	0.44632372743453	0.367901339733854	0.329961448153384	0.0284710227894542	0.0838026610736422	0.0822077785821279	0.0835354818885754	0.10477240873887	0.127899099927041	0.154925445703248	0.236132454091635	5.75709950146493e-30	9.14591381409744e-08	0.000445697055429265	0.00988411012443249	0.854191999785271	0.722666878140703	5473	40703	3792	2913	2008	1427	955	489	415	291	179	108	58	18	31071	31950	32855	33436	33908	34374	10898	11022	11134	11205	11255	11295
I9_HYPTENS	60_70	UKBB	R18_HAEMORRHAGE_RESPI_PASSA	1.32369369474349	1.26349115695344	0.686287183685257	0.627777257908916	0.281644308019724	0.799141071654216	0.250781257702771	0.204905098333325	0.301973672763227	0.378347240632727	0.447503167316675	0.577627645644766	1.30402108348084e-07	6.99390801709397e-10	0.0230459386492816	0.0970629777162515	0.529107965730577	0.16651520183505	429	36349	280	216	177	123	86	44	56	42	24	15	8	3	27847	27911	27950	28004	28041	28083	8595	8609	8627	8636	8643	8648
I9_HYPTENS	60_70	UKBB	R18_HEADACHE1	1.20984079161328	0.93334089926113	0.651669130285475	0.779580195544389	0.629031843056385	0.627254207160211	0.180636746335035	0.163131655807786	0.213933542701194	0.243164474464468	0.26776382571976	0.408756151484237	2.11805105486096e-11	1.05651955695918e-08	0.00231808494834175	0.00134603817359529	0.0188135974375	0.124895932998213	1001	35282	601	502	385	273	201	125	95	74	49	32	19	6	26889	26988	27105	27217	27289	27365	8698	8719	8744	8761	8774	8787
I9_HYPTENS	60_70	UKBB	R18_HEARTBURN	-0.144081483177387	0.476194027590371	1.22217200466718	-1.08244373825013	0.880073140515475	-0.0610350206067548	0.577710884872511	0.316702201878846	0.267922769247974	1.00018429878247	0.378370564513887	1.00016476457981	0.803050865029142	0.132683905615755	5.07512997201469e-06	0.27914399676018	0.0200209184277763	0.951339326229375	359	34158	229	207	158	114	82	42	27	26	20	9	8	1	25739	25761	25810	25854	25886	25926	8522	8523	8529	8540	8541	8548
I9_HYPTENS	60_70	UKBB	R18_HEPATOM_SPLENO_NOT_ELSEW_CLASSIFIED	1.68403693241718	0.489030246079045	1.34758143464907	0.903515294624914	-10.1018096882785	-10.1687214044765	0.378463725729301	0.577618065074666	0.500322846985665	1.00020193691677	280.332004147384	360.598863302919	8.60041880278274e-06	0.39719997405626	0.00707223217953377	0.366349251891015	0.971254320493691	0.977503005577581	115	34057	87	58	32	13	9	6	15	8	5	1	0	0	25588	25617	25643	25662	25666	25669	8482	8489	8492	8496	8497	8497
I9_HYPTENS	60_70	UKBB	R18_LOCALIZED_SWELL_MASS_LUMP_SKIN_SUBCU_TISSUE	1.00544239104971	0.658779657342967	0.513955407215817	0.283100929973669	0.308905443716782	-9.95158282740303	0.378369654367767	0.353875406915382	0.447483693388579	0.577531125023665	0.577505436080769	145.212509343639	0.00787688752971123	0.0626574205987118	0.250743418059935	0.623998295204137	0.592721659512709	0.945362810167045	227	44088	150	121	89	67	44	27	23	18	10	6	3	0	32027	32056	32088	32110	32133	32150	12115	12120	12128	12132	12135	12138
I9_HYPTENS	60_70	UKBB	R18_MALAI_FATIG	0.904069787834272	0.767652573042714	0.508966733582938	1.11449885599994	0.236449911553327	-10.9860552095038	0.289361702803828	0.26787426763269	0.378384642701826	0.333871697337647	0.500241582714407	194.86112857372	0.00178193011640692	0.00416062424069235	0.178591619967223	0.000843518003037558	0.636447602204462	0.955039969141975	514	35405	370	238	160	107	80	44	38	30	16	12	4	0	26754	26886	26964	27017	27044	27080	8757	8765	8779	8783	8791	8795
I9_HYPTENS	60_70	UKBB	R18_MOUTH_BREAT	0.500949762737108	0.141502193760428	-0.345003365578807	-0.199220851040348	-0.31397497278922	-0.347866353889957	0.751504893900026	0.629518755740703	0.755404643837834	0.758422413543957	0.75222754553962	1.03602455228093	0.505030559375293	0.822151701215286	0.647877112956816	0.79279880715494	0.676390526072496	0.737044030731387	128	25560	55	60	73	60	52	27	7	8	5	4	3	1	19157	19152	19139	19152	19160	19185	6469	6468	6471	6472	6473	6475
I9_HYPTENS	60_70	UKBB	R18_NAUSEA_VOMITI	0.737485878035626	0.830415002140195	0.157197231551774	0.743015269341233	0.205549629380853	0.541726906089458	0.163259079919386	0.125170223850033	0.209220333757268	0.189756087018696	0.258686470513137	0.333745573561457	6.2641042729511e-06	3.26078132674083e-11	0.452443386134753	9.01671770270043e-05	0.426852156923424	0.104552362443304	1839	35598	1267	964	696	473	329	166	144	118	63	45	23	9	26883	27186	27454	27677	27821	27984	9143	9169	9224	9242	9264	9278
I9_HYPTENS	60_70	UKBB	R18_OEDEMA_NOT_ELSEW_CLASSIFIED	1.5345227411595	1.52518214751096	1.34642930624264	0.523087913430836	-10.5096668664858	1.09857725409176	0.267936255179436	0.243136783420619	0.378379379527871	0.707333354624544	209.114046793084	1.0001708393477	1.02105768837733e-08	3.54296335330462e-10	0.00037310532203776	0.459590655281277	0.95991674266086	0.272034399133367	307	35268	229	122	68	51	21	9	38	25	9	2	1	1	26618	26725	26779	26796	26826	26838	8690	8703	8719	8726	8727	8727
I9_HYPTENS	60_70	UKBB	R18_OTHER_ABNORMAL_FINDI_BLOOD_CHEMIS	1.01361939479189	0.505830462012793	0.434602976869647	0.357245893925253	-0.0935589367119795	-0.0512145056464943	0.149968605658948	0.151533972627361	0.180278295235334	0.236215860756006	0.353881688700523	0.57755782342179	1.39065161449902e-11	0.000843635874552045	0.0159204643614174	0.130439641172801	0.791487783309753	0.929340799043347	1171	43906	835	677	505	326	187	80	124	88	54	25	9	3	32137	32295	32467	32646	32785	32892	11981	12017	12051	12080	12096	12102
I9_HYPTENS	60_70	UKBB	R18_OTHER_SKIN_CHANG	0.89876477205976	0.399394182797785	-0.309762047505627	0.571453327133211	0.991664159671348	0.960197763643455	0.577597637509474	0.577602609411485	1.00014206821878	0.7073056846168	0.577557160522483	1.00012760924456	0.119698686295944	0.489270981590482	0.756775378091901	0.419131005941135	0.0859796417612088	0.337017344247916	113	44074	77	61	43	30	23	9	9	10	7	6	4	1	31970	31986	32004	32017	32024	32038	12131	12130	12133	12134	12136	12139
I9_HYPTENS	60_70	UKBB	R18_OTHER_SYMPTOMS_SIGNS_INVOLVI_CIRCULATO_RESPI_SYSTEMS	1.42108705556904	0.789520001780691	0.433814578822916	1.21297037521094	0.209600009215678	-9.9769996691831	0.447753642123954	0.500333175263104	0.707340554563393	0.577675042619508	1.00016926042271	232.670634459157	0.00150449747832864	0.114568249450701	0.539675547766493	0.0357512646205347	0.834007559399779	0.965796907874122	145	36038	97	69	51	34	25	14	14	9	5	3	1	0	27665	27693	27711	27728	27737	27748	8407	8412	8416	8418	8420	8421
I9_HYPTENS	60_70	UKBB	R18_OTHER_SYMPTOMS_SIGNS_INVOLVI_COGNITIVE_FUNCTIONS_AWARE	1.05241323832284	0.361596759674684	0.721176052463505	0.0342716394580262	0.309584039530243	0.203563237212888	0.23627426987813	0.27775505641886	0.289039431405443	0.500201894928672	0.500186543862453	1.00009829247166	8.42059390290416e-06	0.192966018718266	0.0125929290364746	0.945375191899705	0.535957756376437	0.838710459795102	542	43280	418	264	180	116	70	20	47	32	21	9	5	1	31659	31813	31897	31961	32007	32057	11698	11713	11724	11736	11740	11744
I9_HYPTENS	60_70	UKBB	R18_OTHER_SYMPTOMS_SIGNS_INVOLVI_DIGES_SYSTEM_ABDOMEN	0.403469545754174	0.164394505583845	0.338942705118168	0.0160815171922698	0.556450785531589	0.0505592048705047	0.150301679242556	0.127136305089171	0.131260926651355	0.180389147759688	0.14671737681737	0.316636359473434	0.00726605240534282	0.19599130126853	0.00981710693140724	0.928963473732929	0.000149035369046525	0.873136363417942	3036	35790	1974	1768	1437	1076	732	341	190	165	128	78	57	10	27514	27720	28051	28412	28756	29147	9148	9173	9210	9260	9281	9328
I9_HYPTENS	60_70	UKBB	R18_OTHER_SYMPTOMS_SIGNS_INVOLVI_NERVOUS_MUSCULOS_SYSTEMS	1.20208787637626	0.888932000494175	0.639606560632509	0.651422436630599	0.856023974900904	-9.98413626134283	0.196698317070001	0.196597690325021	0.316527303743732	0.447446582086276	0.500284879805022	188.476208313135	9.88056316326964e-10	6.13800255475993e-06	0.0433108828711268	0.145429560622904	0.0870676285710204	0.957753479230268	613	43879	473	316	169	98	46	19	64	41	16	7	4	0	32138	32295	32442	32513	32565	32592	11817	11840	11865	11874	11877	11881
I9_HYPTENS	60_70	UKBB	R18_OTHER_SYMPTOMS_SIGNS_INVOLVI_URINARY_SYSTEM	0.510621078645112	0.488427922927488	0.380736540931264	0.213477725076243	0.00378412155768879	0.753417912206518	0.28920623637835	0.218809741624034	0.267735901830735	0.333725000421092	0.378261222392206	0.378286171826955	0.0774638231137803	0.0256015005570029	0.155008807136608	0.522379653546746	0.992018103819794	0.0464082373990632	612	39108	392	351	265	211	157	86	57	48	31	19	10	7	29156	29197	29283	29337	29391	29462	10115	10124	10141	10153	10162	10165
I9_HYPTENS	60_70	UKBB	R18_PAIN_ASSOCIATED_W_MICTU	0.891230096099259	0.308886682916507	-0.0197940234784802	0.957709778544342	-11.0293373368407	-11.0196168568998	0.500343995705411	0.500266268309298	0.707291592139427	0.500304145552943	212.615175436854	289.50676659536	0.0748741141807609	0.536941542278021	0.977673586684178	0.0555875642891257	0.958628575216738	0.969637118956534	160	38841	103	94	65	49	35	21	11	9	6	4	0	0	28884	28893	28922	28938	28952	28966	10003	10005	10008	10010	10014	10014
I9_HYPTENS	60_70	UKBB	R18_PAIN_NOT_ELSEW_CLASSIFIED	1.45108529211762	1.19232435953695	0.967810394948286	0.26027339954894	0.824673680904155	1.29451459499313	0.378624285669382	0.354062989007772	0.447710398815409	0.707401863374908	0.500326780802462	0.577586661729849	0.000126837086777514	0.000758396296271099	0.030642199046164	0.7129264505379	0.0992972542824467	0.0250100550513425	222	34726	141	85	70	54	43	28	20	14	12	9	7	3	26364	26420	26435	26451	26462	26477	8423	8429	8431	8434	8436	8440
I9_HYPTENS	60_70	UKBB	R18_PAIN_THROAT_CHEST	1.29398267875456	0.674037777586961	0.71154366198764	0.40159834635405	0.452941006615733	0.729549226378755	0.0963490724663284	0.0985713490724876	0.108486159998366	0.143785639618149	0.140868205004218	0.18962574704339	4.0258486267734e-41	8.02672189503811e-12	5.4226953990673e-11	0.00522160167227905	0.00130284199622442	0.000119421327773854	3230	38023	1916	1745	1425	1100	821	417	324	240	168	113	76	28	29593	29764	30084	30409	30688	31092	9420	9504	9576	9631	9668	9716
I9_HYPTENS	60_70	UKBB	R18_POLYURIA	-0.120174572683682	0.416661371803584	0.611284606564655	-0.458425618219248	0.549851642168691	-0.623959509093674	0.500322659268993	0.289118935974131	0.289114339229727	0.577563314117874	0.353863581333865	1.00012270201874	0.810179753515354	0.149544638308573	0.0344866531740881	0.427356372936102	0.120219717722276	0.532704453491824	389	39018	253	226	189	140	104	47	33	32	22	11	8	1	29050	29077	29114	29163	29199	29256	10071	10072	10082	10093	10096	10103
I9_HYPTENS	60_70	UKBB	R18_RASH_OTHER_NONSPECIFIC_SKIN_ERUPT	1.05333018370067	0.804012123227918	0.831376753056194	0.950112217830824	-0.525548353614536	0.090865590476215	0.33370809082638	0.30187371799786	0.353833271710956	0.447455974352403	1.00010272063126	1.00010411843805	0.00159706728029623	0.0077354133741729	0.018792154448328	0.0337233033976484	0.599239562941613	0.927606908606455	277	44253	182	142	103	60	41	28	31	23	14	6	2	1	32130	32170	32209	32252	32271	32284	12187	12195	12204	12212	12216	12217
I9_HYPTENS	60_70	UKBB	R18_RETEN_URINE	0.843250484732486	0.372509206466253	0.107105146278257	0.54249628555517	0.672158800153981	-11.0882101688696	0.167528623147011	0.169779600811457	0.24305597474047	0.258674208020673	0.277750064985958	190.912405909499	4.81677435050327e-07	0.0282300059991812	0.659458859476543	0.0359742543087103	0.0155199473129416	0.953684831611968	1127	40669	859	648	419	251	148	49	101	74	43	26	13	0	30020	30231	30460	30628	30731	30830	10816	10843	10874	10891	10904	10917
I9_HYPTENS	60_70	UKBB	R18_SOMNO_STUPOR_COMA	1.51035100887155	0.287735155995392	0.801997903231391	1.22948298462021	0.809953589065896	1.62872541768767	0.408698508162064	0.577568271453436	0.500245426622645	0.500243356990516	0.707242004488216	1.00044345407796	0.000219442492553588	0.618354499964273	0.108888548672158	0.0139802779099851	0.252114580280343	0.103524149379048	126	42130	82	60	51	36	24	8	16	11	10	6	2	1	30977	30999	31008	31023	31035	31051	11181	11186	11187	11191	11195	11196
I9_HYPTENS	60_70	UKBB	R18_SPEECH_DISTU_NOT_ELSEW_CLASSIFIED	0.113485619933603	0.604503879803028	0.436408653939393	0.635217518232692	1.3119335151725	-8.97853451345616	0.577566197066046	0.37820945882932	0.50019126978584	0.577563722243297	0.447487303457797	121.355335879292	0.844227149657021	0.109969345148443	0.382944639285268	0.271409511237275	0.00337027368969641	0.941021927480249	218	45013	157	113	66	47	33	15	18	16	9	7	5	0	32550	32594	32641	32660	32674	32692	12506	12508	12515	12517	12519	12524
I9_HYPTENS	60_70	UKBB	R18_SYMPTOMS_SIGNS_ABNORMAL_CLINI_LABOR_FINDI_NOT_ELSEW_CLASSIFIED	0.91687974785836	0.367255642490566	0.392381545932766	0.29684831625081	0.30703502599571	0.269926442997278	0.0548239436943617	0.0543483955057283	0.0603609396507884	0.0728732750281061	0.0737120323507698	0.113051253819058	8.752448236553e-63	1.40457935822383e-11	8.00071471020806e-11	4.63144985255471e-05	3.10900926961525e-05	0.0169566379406979	15619	30357	10129	8762	6945	5224	3755	1936	1177	899	638	423	259	80	27438	28805	30622	32343	33812	35631	7232	7510	7771	7986	8150	8329
I9_HYPTENS	60_70	UKBB	R18_SYMPTOMS_SIGNS_CONCERNI_FOOD_FLUID_INTAKE	1.04892237997927	0.273884431832228	0.391772293909384	0.502987708340231	0.366641978329912	-0.343467717705435	0.155314600838608	0.186408869369948	0.218825265946402	0.258741397007479	0.301908757624811	0.70729976449842	1.44287040747656e-11	0.141760337934575	0.0733987796389376	0.0518980459360057	0.224589979989064	0.627247836687501	1368	36244	997	753	497	321	197	96	98	60	37	24	13	2	27469	27713	27969	28145	28269	28370	9048	9086	9109	9122	9133	9144
I9_HYPTENS	60_70	UKBB	R18_SYMPTOMS_SIGNS_INVOLVI_CIRCULATO_RESPI_SYSTEMS	1.18562224790736	0.658793589501153	0.538123796593417	0.294282652433715	0.371991922019546	0.605304763802939	0.0728716813678977	0.0729068266117293	0.0887119872403898	0.116470632704324	0.113416262126354	0.158780291400292	1.61158045411178e-59	1.62356807821763e-19	1.31163814613762e-09	0.0115150210106668	0.00103850624992017	0.000137726448331608	5824	40723	3687	3158	2439	1811	1315	644	561	409	265	173	116	40	31746	32275	32994	33622	34118	34789	10553	10705	10849	10941	10998	11074
I9_HYPTENS	60_70	UKBB	R18_SYMPTOMS_SIGNS_INVOLVI_COGNITION_PERCEP_EMOTIONAL_STATE_BEHVI	1.24962448075655	0.690196874878282	0.430459579693764	0.715186953407221	0.338590319630668	0.851111759260521	0.126976064921294	0.136844716271347	0.189523934655489	0.200523558433293	0.258536583772237	0.378210867693968	7.46514427322457e-23	4.56734032621773e-07	0.0231307809623065	0.000361645391575205	0.190317037236578	0.0244259089799447	1564	44552	1097	780	546	383	251	94	157	107	66	42	21	7	32608	32925	33159	33322	33454	33611	12254	12304	12345	12369	12390	12404
I9_HYPTENS	60_70	UKBB	R18_SYMPTOMS_SIGNS_INVOLVI_DIGES_SYSTEM_ABDOMEN	0.616832796458264	0.109517035554446	0.226965879599791	0.116836486128606	0.196794708468043	0.323052972300889	0.0818657263305805	0.0798245804315465	0.0852892202985578	0.105376497240655	0.104138007916833	0.153198472899413	4.8949964416806e-14	0.170072363977162	0.00778784026614587	0.26753683835702	0.0587915217264627	0.0349685947926792	7979	39376	5278	4508	3592	2673	1885	921	509	395	298	198	128	43	30976	31746	32662	33581	34369	35333	10592	10706	10803	10903	10973	11058
I9_HYPTENS	60_70	UKBB	R18_SYMPTOMS_SIGNS_INVOLVI_EMOTIONAL_STATE	1.19662068411803	0.990782738386086	1.05430877079292	1.19032181847146	0.682254958317442	2.09063127569642	0.408702270293959	0.378295964257836	0.447561696904592	0.500255670600233	0.707264053407083	1.00019866232976	0.00341309986703086	0.0088170449142533	0.0184892115387113	0.0173395800043292	0.33472532589611	0.0365983983409202	184	42292	125	79	60	42	24	8	19	14	12	7	3	1	31077	31123	31142	31160	31178	31194	11255	11260	11262	11267	11271	11273
I9_HYPTENS	60_70	UKBB	R18_SYMPTOMS_SIGNS_INVOLVI_NERVOUS_MUSCULOS_SYSTEMS	0.97650995935084	0.794474917689987	0.445163454572096	0.444158755932768	0.390159025096975	0.459801583701492	0.165087489566345	0.151376714631558	0.242934766381938	0.333628476246813	0.408497210093476	0.707235408500681	3.31662416233485e-09	1.53484374151444e-07	0.0668858495447845	0.183091140926962	0.339522994924438	0.515602199664334	1133	44921	862	583	350	203	109	39	102	71	30	14	7	2	32795	33074	33307	33454	33548	33618	12295	12326	12367	12383	12390	12395
I9_HYPTENS	60_70	UKBB	R18_SYMPTOMS_SIGNS_INVOLVI_SKIN_SUBCU_TISSUE	0.804288328481494	0.572853627441481	0.379085611922318	0.808379338093585	0.260853367108778	0.795944599616955	0.209176310216071	0.18317985231669	0.236147647120664	0.229904380171737	0.301830588802789	0.353842963864419	0.000120539710807921	0.0017643528595231	0.108429854032149	0.000437845989723519	0.387457338335679	0.0244852197295135	939	44755	602	494	367	255	191	110	82	69	46	35	19	8	32601	32709	32836	32948	33012	33093	12409	12422	12445	12456	12472	12483
I9_HYPTENS	60_70	UKBB	R18_SYMPTOMS_SIGNS_INVOLVI_SPEECH_VOICE	0.259921625839214	0.498077458777401	0.253594394211379	0.415480961623316	1.23651092812669	0.633886628729976	0.447487395744971	0.333615068488241	0.447438497382865	0.500253083608655	0.353865079486327	0.707257572384473	0.561343704127422	0.135444906592498	0.570870945711283	0.406232677184731	0.000475305676352461	0.370113949713109	317	45111	220	160	100	77	57	30	26	22	15	12	9	2	32638	32698	32758	32781	32801	32828	12544	12548	12555	12558	12561	12568
I9_HYPTENS	60_70	UKBB	R18_SYMPTOMS_SIGNS_INVOLVI_URINARY_SYSTEM	0.785755684805122	0.345357820413729	0.35735246841311	0.135678274440301	0.299257305667551	-0.273781867707568	0.107238817005444	0.102097241067448	0.117182241734819	0.15145946079162	0.142082939762789	0.277691973631851	2.35085775874923e-13	0.000717936761664993	0.00229188627017678	0.370356452867452	0.0351856277964734	0.324172730341726	3374	42146	2224	1874	1427	1080	790	422	291	229	157	97	57	13	31594	31944	32391	32738	33028	33396	11411	11473	11545	11605	11645	11689
I9_HYPTENS	60_70	UKBB	R18_SYNCO_COLLAP	0.599595103714124	0.49786192639205	0.518376655912231	0.0530174317756288	0.0716373418040776	0.202178469581659	0.205005944919741	0.163045104955996	0.189693099445775	0.2891496750963	0.301880886431963	0.50024177133077	0.00344711619566081	0.00226171622431802	0.00628151847751145	0.854518415386373	0.812421473283997	0.686093955686686	1198	36096	815	711	546	380	245	101	94	79	46	25	15	4	27368	27472	27637	27803	27938	28082	9017	9032	9065	9086	9096	9107
I9_HYPTENS	60_70	UKBB	R18_UNKNO_UNSPE_CAUSES_MORBIDI	1.19830056215946	0.559540765765022	0.424542548252862	0.702630300743541	0.574362706212697	0.2453802646164	0.180633790042128	0.213908842250489	0.301977896893398	0.302133718252982	0.333720644153854	0.577586450462254	3.27004215344002e-11	0.00890211002906834	0.159761863312906	0.0200419982881023	0.0852347965730205	0.670955288931064	958	35967	703	486	229	192	128	67	69	41	26	19	10	3	27212	27429	27686	27723	27787	27848	8941	8969	8984	8991	9000	9007
I9_HYPTENS	60_70	UKBB	R18_UNSPE_HAEMATU	1.00569234462718	0.282568835404738	0.467417959722157	0.0537913186263646	0.0854335895355332	-0.0215686451910129	0.150145186923659	0.158900286518503	0.160909746354098	0.218767263292308	0.209010214098653	0.316549620935468	2.1109993429294e-11	0.075358257666452	0.00367434372164768	0.80577221078589	0.682720803003337	0.945676819287607	1526	39834	922	846	710	587	457	256	134	103	77	49	30	10	29875	29951	30087	30210	30340	30541	10429	10460	10486	10514	10533	10553
I9_HYPTENS	60_70	UKBB	R18_UNSPE_JAUND	1.34405131549876	-12.0507327813724	-12.0247357785765	-0.159281184498515	-0.0322423974356626	0.826915692017513	0.447749541226193	287.900526073518	347.433574374009	1.00015795425089	1.00013584762414	1.00018387682192	0.00268394855393801	0.966612472568034	0.972390590252444	0.873467162061305	0.974282237963305	0.408371025839409	154	34058	119	71	51	42	25	13	6	1	2	2	1	1	25602	25650	25670	25679	25696	25708	8485	8490	8489	8489	8490	8490
I9_HYPTENS	60_70	UKBB	R18_UNSPE_URINARY_INCONTINENCE	1.02670917556554	0.46474901226968	0.767273729493244	-0.292097056034615	0.663116229746581	0.471512514076692	0.316735096436394	0.353917234607097	0.353914276714047	0.707273080642984	0.447459918574813	0.707257300454877	0.00118886155595934	0.189129937563266	0.0301613572320798	0.679613581439393	0.138351813423277	0.504978167157509	348	39430	246	171	123	85	56	31	28	19	14	8	6	2	29221	29296	29344	29382	29411	29436	10283	10292	10297	10303	10305	10309
I9_HYPTENS	60_70	UKBB	R18_VOICE_DISTU	0.914290948979211	0.206725675727992	-0.276469180606951	-0.0577950426484582	1.13227890493911	1.35132063263088	0.577605619718807	0.707263976362898	1.00013670361357	1.00014085328745	0.57754173755756	0.707315532290708	0.113444648086247	0.770065457359235	0.782216748786533	0.953918370499612	0.0499356941575499	0.0560699015091234	101	44625	64	48	35	31	24	15	9	6	6	5	4	2	32365	32381	32394	32398	32405	32414	12288	12291	12291	12292	12293	12295
I9_HYPTENS	60_70	UKBB	RA_CO_MORB	2.98512847438114	2.04129864826008	1.85122749803425	1.79677325018479	1.56840479987731	1.21812358997517	0.0630278292149575	0.0766947036329126	0.0985876034943032	0.126005084375075	0.157084166442355	0.317552732537025	0	4.4436293560303e-156	1.15413532229488e-78	3.91080829771528e-46	1.78220764791942e-23	0.000125068337776108	3783	24732	2431	1864	1308	851	537	230	684	388	208	109	51	10	23121	23688	24244	24701	25015	25322	2279	2575	2755	2854	2912	2953
I9_HYPTENS	60_70	UKBB	RHEUMA_ENDPOINTS	0.614832194525764	0.338575794468958	0.324484758284553	0.259613556404893	0.29855092534384	0.519901442397495	0.07851308486584	0.0678126699069769	0.0781761037466613	0.0948694512517	0.0986162991578883	0.149742479676746	4.84189735445962e-15	5.95070096358077e-07	3.31474725641025e-05	0.00620900241940794	0.00246667799530643	0.000516653488006271	7953	38600	5378	4804	3775	2725	1852	771	637	521	365	237	140	45	30523	31097	32126	33176	34049	35130	10015	10131	10287	10415	10512	10607
I9_HYPTENS	60_70	UKBB	RHEUMA_NOS	0.330563369486455	0.871184537929937	0.688982293344502	0.789152357896103	0.114064840155984	1.00412112173417	0.316605893001277	0.186273610062939	0.242977050312808	0.277758537346328	0.408487832980731	0.447434902717291	0.2964462029412	2.91232829494947e-06	0.00457417149679846	0.00449518288172918	0.780063094959886	0.0248213021638934	600	44901	390	345	255	188	119	53	63	60	35	22	11	5	32615	32660	32750	32817	32886	32952	12433	12436	12461	12474	12485	12491
I9_HYPTENS	60_70	UKBB	RHEUMA_OTHER_WIDE	0.195610331588788	0.848004451007748	0.723275915820308	0.893748388043693	0.174335947669265	1.120691495116	0.333712714614191	0.183184244559917	0.229889294195883	0.250453214025491	0.378218828174942	0.408489239317263	0.557765408073322	3.67004226785669e-06	0.00165411237754268	0.000358997519827433	0.644842106061431	0.00607874739212428	636	44883	408	364	277	205	132	57	67	67	42	27	13	6	32618	32662	32749	32821	32894	32969	12426	12426	12451	12466	12480	12487
I9_HYPTENS	60_70	UKBB	RHEUMA_SEROPOS	1.2109644663338	-0.437206991499672	0.389243245187405	-0.0509251422602052	1.0854061682376	1.00731630832081	0.577790622194973	1.00018283675053	0.707385642272896	1.0001885196176	0.577644462506367	1.0002159652842	0.0360951935698483	0.662019197499618	0.582143749036099	0.959392819508242	0.0602416039638578	0.313887293047326	102	32426	65	55	50	39	25	13	9	6	5	4	4	1	24892	24902	24907	24918	24932	24944	7562	7565	7566	7567	7567	7570
I9_HYPTENS	60_70	UKBB	RHEUMA_SEROPOS_WIDE	1.2109644663338	-0.437206991499672	0.389243245187405	-0.0509251422602052	1.0854061682376	1.00731630832081	0.577790622194973	1.00018283675053	0.707385642272896	1.0001885196176	0.577644462506367	1.0002159652842	0.0360951935698483	0.662019197499618	0.582143749036099	0.959392819508242	0.0602416039638578	0.313887293047326	102	32426	65	55	50	39	25	13	9	6	5	4	4	1	24892	24902	24907	24918	24932	24944	7562	7565	7566	7567	7567	7570
I9_HYPTENS	60_70	UKBB	RHEU_ARTHRITIS_OTH	0.927473413796808	0.469375193296041	0.454146034436065	0.266594617173929	0.584722791135967	0.682306057835313	0.120040236791026	0.115156899984381	0.138346236566351	0.189720887687075	0.174770917407254	0.301936015256245	1.106702333554e-14	4.58244255409226e-05	0.00102826342611842	0.15996365405767	0.000820891458543352	0.0238355068935992	2464	35118	1733	1512	1132	750	453	184	217	165	110	67	43	11	26935	27156	27536	27918	28215	28484	8697	8749	8804	8847	8871	8903
I9_HYPTENS	60_70	UKBB	SLEEP	1.00856515604917	0.550561019277606	0.669834542962771	0.0926218535257107	0.0914300605771739	0.035515275095527	0.189800505746508	0.174775009881003	0.177414050335306	0.258650162546102	0.258551533455108	0.408495262208744	1.07352424205709e-07	0.00163207360078249	0.000159658874409859	0.720270705914009	0.723620589707565	0.930717848210456	1018	43994	561	528	469	404	310	155	88	77	56	32	19	6	32146	32179	32238	32303	32397	32552	12217	12228	12249	12273	12286	12299
I9_HYPTENS	60_70	UKBB	SLE_COMORB	3.10357743456644	2.09142821873767	1.92491765348742	1.82047744469581	1.60175311688928	1.18503569231865	0.0643310270639171	0.0792851532087304	0.0996823666827376	0.129941960670251	0.161001314976316	0.33466069416953	0	2.41455395947632e-153	4.38197048996912e-83	1.35543327227088e-44	2.55509524546474e-23	0.000398603762997301	3375	24287	2087	1687	1235	812	513	219	656	368	201	103	48	9	22749	23149	23601	24024	24323	24617	2170	2458	2625	2723	2778	2817
I9_HYPTENS	60_70	UKBB	SMOKING	1.59649516156383	1.15201804934357	1.07341238569317	1.31855222348196	1.24615623288794	1.0702822025871	0.117669610471567	0.10932753106043	0.124403677367466	0.123542354519682	0.125727147735294	0.215237484624926	6.23227771931906e-42	5.81382951262373e-26	6.21825266550686e-18	1.36339924580104e-26	3.706904813692e-23	6.60730922988853e-07	2780	15931	1513	1382	1190	976	786	427	278	231	183	139	82	22	14519	14650	14842	15056	15246	15605	2401	2448	2496	2540	2597	2657
I9_HYPTENS	60_70	UKBB	SMOKING_DEPEND	1.4618747133874	1.05090029831209	1.08181663736882	1.33825013670293	1.26024289583879	1.00407852617681	0.125847291104356	0.115242684041079	0.126041307724909	0.127945661028663	0.140678339144721	0.354966605285743	3.40732402555513e-31	7.58069516998477e-20	9.24042561885968e-18	1.3252600922506e-25	3.29634615390298e-19	0.00467438687694726	2671	16054	1513	1375	1173	926	696	307	248	206	159	111	57	8	14546	14684	14886	15133	15363	15752	2418	2460	2507	2555	2609	2658
I9_HYPTENS	60_70	UKBB	SPONDYLOARTHRITIS	0.390072266575721	0.0735323406667958	0.686562015654648	1.10941602577089	0.335202452292207	-0.215556656862741	0.408608326572213	0.353866507512995	0.301918600598259	0.301906241500084	0.447427050518591	1.00010330698852	0.339761745605951	0.835387603113809	0.0229661621896599	0.000238125465874971	0.45374999537474	0.829350702204557	354	41578	230	209	164	110	85	40	28	25	24	15	5	1	30377	30398	30443	30497	30522	30567	11297	11300	11301	11310	11320	11324
I9_HYPTENS	60_70	UKBB	SPONDYLOPATHY_FG	0.413448294829194	0.48568552468217	0.857057933218455	1.2224873634223	0.0864194511329558	0.502935727844341	0.500441531761495	0.35401608895324	0.354023665353641	0.378390550065556	0.707296146576401	1.00017469467894	0.40870934717372	0.170085026361119	0.0154818900015523	0.00123463488505685	0.902754217191436	0.615071225469859	263	32649	179	164	121	75	53	23	18	18	14	8	2	1	25043	25058	25101	25147	25169	25199	7672	7672	7676	7682	7688	7689
I9_HYPTENS	60_70	UKBB	SPONDYLOPATH_COMORB	3.15847671625434	2.21508185837649	1.91216493071251	1.88761820631176	1.75507098513809	1.43309844896405	0.0697850677315361	0.0820778749827185	0.106537291718865	0.128901241596618	0.1512256619186	0.290625715441898	0	2.06842770284106e-160	4.94680965797104e-72	1.47344845726562e-48	3.85778648420135e-31	8.1776526670458e-07	3346	23344	2011	1739	1328	929	617	269	600	353	195	111	55	12	22361	22633	23044	23443	23755	24103	1718	1965	2123	2207	2263	2306
I9_HYPTENS	60_70	UKBB	ST19_ADVER_EFFEC_NOT_ELSEW_CLASSIFIED	-10.97520713234	0.172611428751925	0.498946703038774	0.00658765339501494	0.538877496370793	-10.9522325187473	237.613449838391	0.707270858864414	0.707335022050557	1.00012718353132	0.707290513720918	315.465879918112	0.963159343185271	0.807189932630481	0.480567871695093	0.99474451948213	0.446125720555589	0.972304890505477	106	45208	63	50	43	32	29	18	3	4	4	3	2	0	32675	32688	32695	32706	32709	32720	12573	12572	12572	12573	12574	12576
I9_HYPTENS	60_70	UKBB	ST19_COMPLICATIO_CARDIAC_VASCULAR_PROSTHET_DEVICES_IMPLANTS_GRAFTS	1.38375843734635	0.609295635798889	0.451237275299682	1.20729886730028	-0.230458721023244	1.20455977297202	0.31672083360859	0.378282539285508	0.500239632123658	0.447483515558354	1.00011684321505	1.00015119321319	1.24807537108108e-05	0.107247460518501	0.367034432934371	0.00697628998915465	0.817756255718592	0.228443635194917	221	41007	161	106	73	44	29	11	25	16	9	6	2	1	30234	30289	30322	30351	30366	30384	10808	10817	10824	10827	10831	10832
I9_HYPTENS	60_70	UKBB	ST19_COMPLICATIO_GENITO_PROSTHET_DEVICES_IMPLANTS_GRAFTS	0.656007223587029	0.743987939641669	0.627268553791652	-11.0050535240612	0.313658461894249	-10.9601421211438	0.500350025497589	0.378308979784241	0.500271661997582	194.594619491521	0.707281700148563	289.836612114266	0.189825125035565	0.0492276661076586	0.209894402083487	0.954900685627492	0.657425562028588	0.969835265439012	201	41031	135	102	77	53	40	23	14	10	5	1	2	0	30278	30311	30336	30360	30373	30390	10805	10809	10814	10818	10817	10819
I9_HYPTENS	60_70	UKBB	ST19_COMPLICATIO_INTERNAL_ORTHOPA_PROSTHET_DEVICES_IMPLANTS_GRAFTS	0.716248606301929	0.301235537484552	0.145193757251787	0.572532821347382	0.45315661775178	1.04087850349385	0.250559746431164	0.229903504741656	0.27776247154015	0.267690256572358	0.301842025730028	0.408526924583868	0.00425522915589618	0.190104700291763	0.601164712852174	0.0324528075989499	0.133276970445877	0.0108379042909678	696	41266	456	411	337	249	166	68	62	50	38	27	15	6	30572	30617	30691	30779	30862	30960	10872	10884	10896	10907	10919	10928
I9_HYPTENS	60_70	UKBB	ST19_COMPLICATIO_OTHER_INTERNAL_PROSTHET_DEVICES_IMPLANTS_GRAFTS	1.01896289412109	0.327287146930968	0.0760096985606191	0.322461170421347	0.908913986929379	-0.00149458967775793	0.333818572491454	0.378304915821086	0.500267258996903	0.500259224795592	0.408515831040612	1.00019012105476	0.00226985183892623	0.386961325647746	0.87923569187375	0.519194113325028	0.0260867826768952	0.998807717093267	339	40993	230	169	122	96	61	34	22	14	13	10	7	1	30295	30356	30403	30429	30464	30491	10785	10793	10794	10797	10800	10806
I9_HYPTENS	60_70	UKBB	ST19_COMPLICATIO_PROCED_NOT_ELSEW_CLASSIFIED	0.678294388317795	0.620602921621952	0.309220146496407	0.574957523274331	0.128874621607769	0.343749565268114	0.17755920795001	0.14080501252648	0.193059370851773	0.200554891080175	0.267642288736813	0.378275749690875	0.000133396183834349	1.04554049816749e-05	0.109225457880189	0.00414600791706363	0.630148278284897	0.363493999805956	1457	42057	950	791	611	442	291	153	119	97	63	41	19	7	31143	31302	31482	31651	31802	31940	11302	11324	11358	11380	11402	11414
I9_HYPTENS	60_70	UKBB	ST19_COMPLICATIO_SURGI_MEDICAL_CARE_NOT_ELSEW_CLASSIFIED	0.685108975622808	0.493141917006736	0.205850349231572	0.385765200187942	0.195554491843416	0.564949051274184	0.129040011574806	0.109403938307289	0.146596170979894	0.158770870164081	0.183085479700256	0.250407843327925	1.10061843035948e-07	6.5585577954525e-06	0.160259289804519	0.0151114256246311	0.285473210946965	0.0240633900035528	2712	43271	1800	1478	1148	836	566	279	215	169	113	76	42	16	32145	32467	32797	33109	33379	33666	11823	11869	11925	11962	11996	12022
I9_HYPTENS	60_70	UKBB	ST19_EFFEC_FOREI_BODY_ENTERING_NATURAL_ORIFI	0.410834933828557	-0.660066076583486	1.01695338927912	0.717164709445776	0.17795674591198	-9.05872497189347	0.707333114172317	1.00011899468051	0.500226957012204	0.707319629228134	1.00014904343465	123.075546650133	0.561360140473237	0.509261824289631	0.0420541416718999	0.31062147299906	0.858777772222137	0.941326312979389	116	45275	78	59	42	36	18	13	7	5	5	2	1	0	32691	32710	32727	32733	32751	32756	12615	12617	12617	12620	12621	12622
I9_HYPTENS	60_70	UKBB	ST19_FRACT_FEMUR	-0.88178996564167	0.375144003937015	-0.327245190723582	0.0954207713500545	-1.03170502239279	-9.97757486161078	0.707297676449846	0.28904817846904	0.500212926247077	0.500200263020723	1.00009348305835	133.752996175927	0.21250650631217	0.194335524623656	0.512975370794949	0.848709604229824	0.302255517279019	0.940535345625806	383	44800	289	246	173	112	72	26	20	19	8	5	1	0	32457	32500	32573	32634	32674	32720	12417	12418	12429	12432	12436	12437
I9_HYPTENS	60_70	UKBB	ST19_FRACT_FOOT_ANKLE	-11.001781929914	0.880505780079593	0.56520021925308	1.50830936352054	0.570543915046141	-11.0801292019906	224.766736911833	0.447459900143041	0.577553579345309	0.447528103817766	0.707293048124084	316.881831594526	0.960961091864243	0.049092549153781	0.327772279047159	0.000750831043212787	0.419863287732773	0.972106754018344	115	45052	63	57	44	35	30	15	8	12	9	7	2	0	32575	32581	32594	32603	32608	32623	12521	12517	12520	12522	12527	12529
I9_HYPTENS	60_70	UKBB	ST19_FRACT_FOREA	0.194208245227412	-0.76168266406792	-0.303236138620937	0.053889965192536	-0.481016682640643	0.181047287394604	0.267834284757555	0.316617718933707	0.289100601111866	0.289096277027078	0.378240634673479	0.378225283922753	0.468387007592339	0.0161421532925442	0.294226504946534	0.852124530733696	0.203472149527993	0.632169289996795	1076	44195	727	688	532	379	262	140	40	32	27	21	12	7	32219	32258	32414	32567	32684	32806	12285	12293	12298	12304	12313	12318
I9_HYPTENS	60_70	UKBB	ST19_FRACT_LOWER_LEG_INCLU_ANKLE	-0.575307500503241	0.23287121347174	0.138735606799401	-0.279117102787916	0.0597227715529798	-1.09340382277193	0.500314793915054	0.236189504913143	0.27774025634876	0.408516236790749	0.353833816677991	1.00012256444439	0.250188750234969	0.324157293765317	0.617416159049032	0.494451382081103	0.865963688057771	0.27427534668236	680	44194	437	430	353	250	178	87	37	38	25	13	8	1	32175	32182	32259	32362	32434	32525	12225	12224	12237	12249	12254	12261
I9_HYPTENS	60_70	UKBB	ST19_FRACT_LUMBAR_SPINE_PELVIS	0.396306996191142	0.12544953376247	0.264044698553477	0.0747183643813743	0.133003061750411	-9.04996383312489	0.500264867984426	0.447458707911382	0.500202488286441	0.707288279683157	0.707249265474883	157.516404250141	0.428247369180961	0.779201304432506	0.597585667235065	0.915867503933826	0.850832094305642	0.954183465575339	218	44918	156	126	88	61	43	15	14	12	7	4	2	0	32527	32557	32595	32622	32640	32668	12439	12441	12446	12449	12451	12453
I9_HYPTENS	60_70	UKBB	ST19_FRACT_RIBS_STERNUM_THORACIC_SPINE	0.635600690633729	0.267277873174745	-0.333034206444944	0.64646219288681	0.553239791958059	0.530833300218143	0.378298884788429	0.353858281190129	0.577527516964511	0.447451935283043	0.500220987485157	0.707291578449555	0.0929271992421743	0.450054227474623	0.564172447909218	0.148524346297783	0.268730517154249	0.45294428563997	304	45009	202	173	119	73	51	32	20	14	9	8	6	2	32606	32635	32689	32735	32757	32776	12485	12491	12496	12497	12499	12503
I9_HYPTENS	60_70	UKBB	ST19_FRACT_SHOUL_UPPER_ARM	-0.450770417955001	-1.0368606075569	-0.498897854052431	-1.45368200966727	-0.104033381917926	-0.692298023351941	0.57758817862445	0.57754221653624	0.500207168835992	1.00010989383161	0.500226945224144	1.00009163601106	0.435134478201119	0.0726061725170709	0.318578904263298	0.146078799214884	0.835250543411295	0.488790019809014	423	44812	282	264	200	139	103	57	10	11	9	5	4	1	32508	32526	32590	32651	32687	32733	12435	12434	12436	12440	12441	12444
I9_HYPTENS	60_70	UKBB	ST19_FRACT_SKULL_FACIAL_BONES	0.954014144616004	0.0888378982812101	-0.17145967217304	-0.302809323926478	-0.432412885076558	1.06103918853091	0.37840460128226	0.447487786101391	0.577580961498275	0.707270191485752	0.707268192537488	0.577558321578146	0.0116972518189009	0.842633652794589	0.766574733433525	0.668550571243762	0.540944991566844	0.0661933974521264	262	43193	167	141	121	92	73	28	16	9	5	2	3	3	31560	31586	31606	31635	31654	31699	11712	11719	11723	11726	11725	11725
I9_HYPTENS	60_70	UKBB	ST19_FRACT_WRIST_HAND_LEVEL	0.491906256382119	-0.338013379167857	0.554838664211113	0.131473489825703	0.0167095860071815	0.184597119495352	0.44761821040606	0.500244754156864	0.353883368529048	0.500281333834937	0.500227811269594	0.707278356513318	0.271793555387667	0.499233676413682	0.116914411480599	0.792705420711482	0.973352457847178	0.794095267483329	314	44313	176	161	139	114	96	47	22	17	15	9	5	2	32164	32179	32201	32226	32244	32293	12265	12270	12272	12278	12282	12285
I9_HYPTENS	60_70	UKBB	ST19_INJURI_ABDOMEN_LOWER_BACK_LUMBAR_SPINE_PELVIS	0.849606140192696	0.373621050492574	0.0815942316196497	0.379298422071338	-0.44952837659024	-10.0069692968413	0.301913538022482	0.301860906404509	0.4084815333992	0.447465481781551	0.707243408020815	148.161307525295	0.00489184184464421	0.215817726433193	0.841676020574072	0.396627558416799	0.525033052235476	0.946150988722508	394	45109	266	221	166	114	75	36	29	21	11	7	2	0	32680	32725	32780	32832	32871	32910	12528	12536	12546	12550	12555	12557
I9_HYPTENS	60_70	UKBB	ST19_INJURI_ANKLE_FOOT	0.259313721940849	0.523824497844112	-0.158711713984981	1.12513959370872	0.683866551206697	-10.0161620112331	0.57761163761788	0.37824995346277	0.577568096058974	0.378305984180642	0.44746368894328	132.196902994187	0.653473999030859	0.166094255426998	0.783475217592681	0.00293799261018109	0.126433746544188	0.939604475257638	231	45178	126	116	98	74	60	35	16	18	13	11	5	0	32686	32696	32714	32738	32752	32777	12581	12579	12584	12586	12592	12597
I9_HYPTENS	60_70	UKBB	ST19_INJURI_ELBOW_FOREA	0.269913439151711	-0.535693282183967	-0.246922508430597	0.0295429571777014	-0.457536930628024	0.100105751112498	0.243136268531605	0.267698327144131	0.267705604937404	0.277777987612809	0.353844094391902	0.378212207989571	0.266941995361348	0.0453807451019944	0.356337775362921	0.915301040031438	0.195994915599317	0.791254877927251	1205	44432	806	758	581	419	294	157	50	39	30	23	13	7	32383	32431	32608	32770	32895	33032	12398	12409	12418	12425	12435	12441
I9_HYPTENS	60_70	UKBB	ST19_INJURI_HEAD	0.646828140031168	0.510253318176336	0.210953759178444	0.203561668708327	-0.766157472045831	0.374812672565272	0.200652248158698	0.16728355105839	0.229888483706542	0.277740323340972	0.447413485703314	0.408491829364132	0.00126577858546614	0.00228666122930143	0.358809895664673	0.4636067168777	0.0868202546011674	0.35885322966393	1119	44608	750	616	467	332	243	111	84	66	36	19	9	6	32559	32693	32842	32977	33066	33198	12334	12352	12382	12399	12409	12412
I9_HYPTENS	60_70	UKBB	ST19_INJURI_HIP_THIGH	-0.277023516808129	0.0582106961952508	-0.245801808203097	-0.0746229811115758	-0.762114753683143	0.288566550179074	0.447513404767914	0.289035770373493	0.408500040856275	0.447440380867733	0.707238833561096	0.707204283284525	0.535897635276513	0.840388812329804	0.547361897823308	0.86754513543872	0.281215972064306	0.683245435534131	529	44978	391	333	234	162	109	39	25	23	12	8	4	2	32605	32663	32762	32834	32887	32957	12486	12488	12499	12503	12507	12509
I9_HYPTENS	60_70	UKBB	ST19_INJURI_KNEE_LOWER_LEG	0.0428983639588021	0.217485400385234	0.0216170034186111	0.301959955789497	0.0544451539397309	-0.162534224843668	0.301981064180165	0.200527743959957	0.250422799224926	0.258606387741779	0.301824474372628	0.500219411874144	0.887035401368562	0.278114302327451	0.931210429506172	0.242950770536409	0.85684890901925	0.745237181055048	986	44525	627	589	474	345	245	131	61	56	38	25	13	4	32451	32489	32604	32733	32833	32947	12372	12377	12395	12408	12420	12429
I9_HYPTENS	60_70	UKBB	ST19_INJURI_NECK	0.435483239503822	0.228285306311617	0.917584781799911	0.493678209103916	-10.0539396788532	-9.9818505906102	0.707345596132642	0.577540134390917	0.500241905943777	0.707289371155818	144.004941972621	285.168099153005	0.538120015857656	0.692642337158817	0.0666121274550817	0.485185834425008	0.944339611054282	0.972077036582575	112	45295	75	68	47	37	26	13	8	7	6	2	0	0	32706	32713	32734	32744	32755	32768	12618	12619	12620	12624	12626	12626
I9_HYPTENS	60_70	UKBB	ST19_INJURI_SHOUL_UPPER_ARM	0.0815282766980678	-0.799973788177298	0.00123297893126793	-0.36070507861807	-0.193432504747754	-0.333943085086494	0.378330566164339	0.447461642563752	0.333652388500049	0.500223317795766	0.447459225461635	0.707247209190501	0.829381551392552	0.0738076087105425	0.997051504356336	0.470855316057234	0.665530075794572	0.636803261019265	577	44991	375	337	268	192	139	77	22	20	17	9	6	2	32660	32698	32767	32843	32896	32958	12511	12513	12516	12524	12527	12531
I9_HYPTENS	60_70	UKBB	ST19_INJURI_THORAX	0.389248130279501	0.498177765397614	-0.342504249616925	0.655760259984613	0.162076848203195	0.0441898117217954	0.378299078475083	0.277736650177847	0.500204792593519	0.378249263789299	0.500212202285189	0.70725847139378	0.303506533156422	0.0728601821453111	0.493515548525765	0.0829762492983669	0.745925782762217	0.95018024798951	402	45118	259	225	163	106	77	48	28	22	12	10	6	2	32700	32734	32796	32853	32882	32911	12533	12539	12549	12551	12555	12559
I9_HYPTENS	60_70	UKBB	ST19_INJURI_WRIST_HAND	0.0766888968136286	0.0362017021431174	0.0543057167812657	-0.0276890212671609	0.0562950548103576	-0.131802178163561	0.31673570484692	0.236203564172613	0.258634422942958	0.30187182307638	0.288997472388406	0.5001897332804	0.808685107048996	0.87818942441134	0.833690342254746	0.926916985923493	0.845553999724654	0.79216185944003	890	44681	535	512	416	342	265	127	50	43	34	24	15	4	32563	32586	32682	32756	32833	32971	12423	12430	12439	12449	12458	12469
I9_HYPTENS	60_70	UKBB	ST19_INJURY_MUSCLE_TENDON_WRIST_HAND_LEVEL	0.384366214441165	0.680364168359418	0.406906400758567	-10.0350263623946	0.205250125587661	0.9928371224541	0.707398513203316	0.447496079608139	0.577563898054842	117.816212564939	0.707280885350428	0.707249395678891	0.586887645355218	0.128415453836394	0.481107831764462	0.932122059932983	0.77166625096147	0.160378236762963	123	44207	75	72	57	46	36	18	9	9	5	2	4	2	32018	32021	32036	32047	32057	32075	12228	12228	12232	12235	12233	12235
I9_HYPTENS	60_70	UKBB	ST19_INJURY_OTHER_UNSPE_INTRAT_ORGANS	0.238410088165557	0.858139824604309	-10.085705340879	-0.123174275825949	-0.208294882923605	0.519765406226275	0.707305723880634	0.408535745217084	117.147633478136	1.00012863191566	1.00011545002011	1.00009230550971	0.736065679649609	0.0356826239248531	0.931391713687091	0.901981640004992	0.835017500236086	0.603260534219486	131	44676	86	73	51	36	26	14	8	6	1	1	2	1	32371	32384	32406	32421	32431	32443	12342	12344	12349	12349	12348	12349
I9_HYPTENS	60_70	UKBB	ST19_INJURY_POISO_CERTA_OTHER_CONSE_EXTER_CAUSES	0.526354744117981	0.20227463805293	0.0375499014019943	0.13239638148156	0.117931390895672	0.300514804421287	0.0893392057407343	0.0791157735847804	0.0969953057843754	0.107688665845296	0.109416362057582	0.153194878161975	3.82373573989258e-09	0.0105672841340307	0.698659139660915	0.218908174710577	0.28111308251839	0.0498031922697305	7205	39445	4631	4076	3249	2454	1769	919	456	372	265	184	117	43	30993	31548	32375	33170	33855	34705	10570	10654	10761	10842	10909	10983
I9_HYPTENS	60_70	UKBB	ST19_INTRACRATRAUMA	1.71651184826638	1.30917791336222	0.471894544654302	0.96628086280845	0.18891240469273	-10.5981381439705	0.379792378214465	0.37943946850913	0.707985428849608	0.707999115899136	1.00056062743257	372.993507541637	6.19548708383842e-06	0.000559975305142798	0.505071477235043	0.172314289415234	0.850244434446923	0.977332170824946	194	13835	139	102	72	44	35	16	16	11	4	2	1	0	11723	11760	11790	11818	11827	11846	2151	2156	2163	2165	2166	2167
I9_HYPTENS	60_70	UKBB	ST19_INTRACR_INJURY	1.11565886117712	0.70303845950148	-0.139155482275134	0.372603316734991	-0.42611683127053	-9.07057566042982	0.378310754120326	0.378239154277832	0.707270249804419	0.707271272269081	1.00010762424414	129.930470571699	0.00318748225487261	0.0630676699447261	0.844023113330189	0.598319903632041	0.670056128668223	0.944344094383806	194	43281	139	102	72	44	35	16	16	11	4	2	1	0	31553	31590	31620	31648	31657	31676	11767	11772	11779	11781	11782	11783
I9_HYPTENS	60_70	UKBB	ST19_OPEN_WOUND_HEAD	0.623557770166448	0.126303535405708	-0.441343106213102	0.438687985829952	-0.337335167023711	0.676291473847277	0.302002249331598	0.301857086828984	0.500223002836202	0.378287995596924	0.577518804064791	0.577545146501132	0.0389470917357743	0.675638872092448	0.377618540440267	0.246184539132501	0.559145540372725	0.241608446247607	474	43698	339	279	188	138	94	38	31	22	13	12	5	3	31846	31906	31997	32047	32091	32147	11956	11965	11974	11975	11982	11984
I9_HYPTENS	60_70	UKBB	ST19_OPEN_WOUND_WRIST_HAND	-0.765818503073624	0.19808962286363	-0.838622877895801	-0.998099748289942	0.345851466701257	-0.738361736387076	0.707336878964394	0.316642990985065	0.577554446407781	0.707258693329338	0.378230986676735	1.00009658578807	0.278951105161302	0.531581964054405	0.146494951145315	0.158178864854402	0.360510795175177	0.460337981890538	423	44394	255	253	212	166	123	57	15	16	10	8	8	1	32240	32242	32283	32329	32372	32438	12307	12306	12312	12314	12314	12321
I9_HYPTENS	60_70	UKBB	ST19_OTHER_UNSPE_EFFEC_EXTER_CAUSES	-0.270754917232002	-0.0301267219462	0.666236044186251	-0.223226387074247	0.330392559624724	-9.9541265878604	1.00014124314257	0.707276689252512	0.57758654301579	1.00012697326282	0.707287426065028	175.757916021829	0.786608946645709	0.966024075442357	0.248712343440251	0.823381371959914	0.640409517440087	0.954835604251575	136	45266	83	61	52	41	36	23	5	5	5	3	2	0	32714	32736	32745	32756	32761	32774	12600	12600	12600	12602	12603	12605
I9_HYPTENS	60_70	UKBB	ST19_OTHER_UNSPE_INJURI_HEAD	0.99443722752638	0.769382928913981	-0.95281280944687	0.354970332483096	0.312960391255807	0.293892265220082	0.447566059207911	0.37828756790572	1.00011292784631	0.707296487010436	0.707246753282913	1.00011152833289	0.0262915444565692	0.0419659859473578	0.340739446526627	0.615759521722562	0.658123642429342	0.768865273160926	163	43251	105	93	76	43	37	19	13	9	4	4	3	1	31546	31558	31575	31608	31614	31632	11750	11754	11759	11759	11760	11762
I9_HYPTENS	60_70	UKBB	ST19_POISO_DRUGS_MEDICAM_BIOLO_SUBST	1.4505946260311	0.666188091973354	0.927474537940248	-0.729007643142791	0.901240656631282	1.04091531060306	0.354010607341455	0.408536950362639	0.408588127522617	1.00020497303894	0.4476230881014	0.577620931042157	4.17451965465415e-05	0.102960412818587	0.0232106291092623	0.466088377488986	0.0440734272148031	0.0715338593429755	208	45175	108	89	71	69	52	35	21	15	13	8	7	3	32687	32706	32724	32726	32743	32760	12567	12573	12575	12580	12581	12585
I9_HYPTENS	60_70	UKBB	ST19_SEQUEL_INJURI_POISO_OTHER_CONSE_EXTER_CAUSES	0.0641005451356204	-0.88472240630653	0.406575816358897	0.42346223621204	0.982256101287466	1.44062783289263	0.577673362863774	0.70729430007821	0.378312061403255	0.408505464467297	0.301797050625007	0.408479305944677	0.911645445925119	0.210987490256919	0.282504513179017	0.299916068314946	0.00113515857556288	0.000420602624678867	272	45139	159	141	133	107	87	35	18	17	21	18	14	6	32647	32665	32673	32699	32719	32771	12587	12588	12584	12587	12591	12599
I9_HYPTENS	60_70	UKBB	ST19_SUPERF_INJURY_HEAD	0.289180502625415	0.769417388441629	0.836351330069165	0.178337969595664	-0.504969047890792	-0.105182261834776	0.408564716513671	0.250428218129793	0.301905511127904	0.50021524432555	0.707238877004297	1.0001205910523	0.479071904314976	0.00212340050127935	0.00560146556686891	0.721449334782565	0.475226751289019	0.916241249009606	385	43732	253	210	149	106	76	33	33	31	18	7	3	1	31868	31911	31972	32015	32045	32088	11963	11965	11978	11989	11993	11995
I9_HYPTENS	60_70	UKBB	ST19_SUPERF_INJURY_LOWER_LEG	0.895562035020304	0.697008764981408	0.993185392929426	-10.0042365351271	0.183176163734502	-9.98300072264368	0.577630389998957	0.500231144914962	0.577582925793537	159.744406002859	1.0001176749435	261.71447452025	0.121043928024094	0.163506908893989	0.0855134296816626	0.950063909473792	0.854676707016459	0.969572370860703	109	43968	73	60	39	28	24	10	10	7	3	0	1	0	31820	31833	31854	31865	31869	31883	12174	12177	12181	12184	12183	12184
I9_HYPTENS	60_70	UKBB	T1D_WIDE	1.75390381298422	1.08461987433211	1.425124336615	1.00495595224692	-0.121280061314574	2.35250493702858	0.37851088801114	0.408609726144453	0.378371388118016	0.577697763504346	1.00013514291089	0.447640900050472	3.59196991392152e-06	0.00794460016278848	0.000165572223851472	0.0819314318901807	0.903482192073118	1.47751598263641e-07	138	38307	71	60	49	39	26	14	21	16	13	6	5	5	29101	29112	29123	29133	29146	29158	9252	9257	9260	9267	9268	9268
I9_HYPTENS	60_70	UKBB	T2D	1.41147689499576	0.884750662343494	1.18172048281313	1.0445331788478	0.579976392284189	1.13436700665098	0.112458511158982	0.114363871454374	0.11502249505516	0.151576549977643	0.209022662051201	0.277726125611045	3.92075441360486e-36	1.02369776032983e-14	9.24684410226107e-25	5.53522918184306e-12	0.00552516645154512	4.41754931419076e-05	1726	40143	1080	897	672	463	305	131	237	182	136	75	33	13	30240	30423	30648	30857	31015	31189	10312	10367	10413	10474	10516	10536
I9_HYPTENS	60_70	UKBB	T2D_INCLAVO	1.37062315339897	0.842590464895295	1.13833085525805	1.00248617701454	0.534702861634247	1.08996674420425	0.112307754998941	0.114231596140423	0.114897635280954	0.151480513594392	0.208962107496949	0.277681540387863	2.95297327483632e-34	1.62920906856216e-13	3.86776355536129e-23	3.64283891471162e-11	0.0105018794831108	8.66432385052803e-05	1726	43877	1080	897	672	463	305	131	237	182	136	75	33	13	32487	32670	32895	33104	33262	33436	11799	11854	11900	11961	12003	12023
I9_HYPTENS	60_70	UKBB	T2D_WIDE	1.40805651352106	0.868878654580585	1.1764121174586	1.10896239185441	0.563199168042088	1.10642045673092	0.11178593486658	0.114360831312531	0.114302174033616	0.146729123539535	0.209022337058449	0.27773703787462	2.22104696426252e-36	3.01453033304426e-14	7.64708344956353e-25	4.09664191961534e-14	0.00705059850556832	6.78511153393173e-05	1751	39810	1092	906	682	465	308	134	241	185	140	78	33	13	30017	30203	30427	30644	30801	30975	10211	10267	10312	10374	10419	10439
I9_HYPTENS	60_70	UKBB	THYROID_DISORDER_IBD	1.03069749189283	1.26215967910065	0.955616099895575	0.652730878805443	1.34709602804392	1.17778340898243	0.380302685993218	0.269788627736454	0.355538198432333	0.501504099729328	0.379563063156223	0.708199998337751	0.00672420335008585	2.89223697168593e-06	0.00719241403811418	0.193071477152087	0.000386593725458455	0.0962992048967045	433	13961	287	239	194	136	86	42	33	29	19	12	9	2	11887	11935	11980	12038	12088	12132	2187	2191	2201	2208	2211	2218
I9_HYPTENS	60_70	UKBB	THYROTOXICOSIS	1.11915483177492	1.48869719112347	1.25691162313539	-0.365126430196252	1.54115078954106	1.46339499445464	0.449225926923716	0.291000160825629	0.379901598161961	1.00075709331255	0.409739047135602	0.70820342783268	0.0127277973095895	3.12422104037861e-07	0.00093790849220985	0.715223226667313	0.000169033684186292	0.0387955978105676	289	13820	184	159	130	91	61	30	27	24	14	8	8	2	11760	11785	11814	11853	11883	11914	2138	2141	2151	2157	2157	2163
I9_HYPTENS	60_70	UKBB	TONGUEABNORMALITY	-0.119408524110427	-0.206979219278089	0.189896221939863	-0.0356420349237324	0.406347018428886	0.960128882543603	0.577603138776543	0.447462071319205	0.378242085656201	0.500199685462054	0.40846688406563	0.500201340632203	0.836219878735009	0.643677921428144	0.61563275400154	0.94319432153758	0.319828589415205	0.0549230050235049	307	45102	193	177	163	125	92	38	18	16	16	10	9	4	32634	32650	32664	32702	32735	32789	12564	12566	12566	12572	12573	12578
I9_HYPTENS	60_70	UKBB	TRAUMBRAIN_NONCONCUS	1.34644269782729	0.985986205963941	0.217694862910361	0.6182166815368	-0.299583479927566	-9.08190920487987	0.378302043991983	0.378242597674113	0.707276209600523	0.707267645845214	1.00010151079695	162.380068766088	0.000372023384623553	0.00914044370537725	0.758239636932538	0.382068392162327	0.764518084209895	0.955397611134336	151	45283	105	75	50	34	29	11	16	11	4	2	1	0	32696	32726	32751	32767	32772	32790	12617	12622	12629	12631	12632	12633
I9_HYPTENS	60_70	UKBB	ULCERNAS	0.593762366740746	0.209626921923494	0.411388541728105	0.373493231795816	0.532421871643196	-0.479298628775285	0.40859770484013	0.378256727491021	0.37827985765695	0.447456706261263	0.447448844284876	1.00014232894905	0.146176260511173	0.579447326818719	0.276805160298874	0.403885233161749	0.234083509398361	0.631774715214883	300	42156	183	162	132	107	65	48	24	18	16	9	5	1	30727	30748	30778	30803	30845	30862	11522	11528	11530	11537	11541	11545
I9_HYPTENS	60_70	UKBB	VIRALPNEUMONAS	1.11439857238499	-10.0367188042302	-9.87560455993119	-9.87385411501352	-9.87178085890421	-9.87009298367687	0.500343413777091	147.699639799522	593.394241726197	907.212953021938	680.094978987562	745.915786727857	0.0259294081801265	0.94582258922629	0.986721764172604	0.991316217218148	0.9884188750142	0.989442554857544	108	39338	94	71	3	1	1	1	4	0	0	0	0	0	28746	28769	28837	28839	28839	28839	10602	10606	10606	10606	10606	10606
I9_HYPTENS	60_70	UKBB	VIT_DEF	1.22854128703909	0.952753383546509	0.791057332357376	0.219175148245308	-0.131784243022495	-9.93574388333916	0.196875564528511	0.183250853626069	0.243060084951186	0.408567178736896	0.57756629349918	131.766695324231	4.3703463000769e-10	2.00174253000967e-07	0.00113562077522992	0.591648792025306	0.819512815174496	0.939893228493793	704	41408	469	380	276	189	113	49	65	44	22	8	3	0	30847	30936	31040	31127	31203	31267	10731	10752	10774	10788	10793	10796
I9_HYPTENS	60_70	UKBB	VOCALCORDDYS	1.48969592700943	0.718042492849291	1.1124279609106	1.51470091093233	0.967669210269728	2.21925121554904	0.448975029919789	0.50117478132886	0.501250429643723	0.578771155068519	0.707985419991327	0.57853717738771	0.000906668140704539	0.15193823655328	0.0264659306669676	0.00886808414663252	0.171690332972622	0.000125069711254647	198	14825	135	118	82	43	34	20	14	11	10	8	5	3	13029	13046	13082	13121	13130	13144	1845	1848	1849	1851	1854	1856
I9_HYPTENS	60_70	UKBB	VWXY20_ACCIDENTS	0.308825725874901	0.0266270342843857	-0.00641026481447396	0.223777029038997	-0.0238956845839645	-0.0841417993059704	0.118252076028666	0.101634666409649	0.116436062737299	0.122178949188665	0.139375336144019	0.213657402571702	0.00901227386866369	0.793330911474451	0.956095485518313	0.0670182787754009	0.863871165441197	0.693716560210947	4939	41559	3167	2866	2309	1715	1235	637	281	236	175	119	67	22	31688	31989	32546	33140	33620	34218	11362	11407	11468	11524	11576	11621
I9_HYPTENS	60_70	UKBB	VWXY20_COMPLICATIO_MEDICAL_SURGI_CARE	0.765105589408713	0.35745231777693	0.254878984022359	0.351119891995045	0.237672690394423	0.514497233974482	0.107190382740326	0.103597713057058	0.129901070750422	0.146564582779206	0.162807113154249	0.229839541888319	9.48231259067725e-13	0.000559781149828789	0.0497507595304169	0.016590167908564	0.144333454085412	0.0251880651288525	3519	42805	2441	1922	1392	999	671	338	266	200	135	89	54	19	31968	32487	33017	33410	33738	34071	11649	11715	11780	11826	11861	11896
I9_HYPTENS	60_70	UKBB	VWXY20_DRUGS_MEDICAM_BIOLO_SUBST_CAUSI_ADVER_EFFEC_THERAPE_USE	1.1615648629926	0.822249333691053	0.66850120042402	0.62662779311922	0.641363082699383	1.1695416156733	0.16531577515691	0.16976869698195	0.224118009881535	0.277781508033983	0.277737726709143	0.353830930336199	2.12021273336541e-12	1.27667673713046e-06	0.00285616242796618	0.0240812946769727	0.0209302641277244	0.0009485159773598	1068	40552	780	499	323	214	153	67	104	73	43	30	20	8	30145	30426	30602	30711	30772	30858	10591	10622	10652	10665	10675	10687
I9_HYPTENS	60_70	UKBB	VWXY20_EXTER_CAUSES_MORBIDI_MORTA	0.614682949383218	0.173203453474743	0.0488944796102825	0.233094668919559	0.12306843582802	0.270894525541107	0.0810821698749394	0.0769077860760166	0.0932968678327565	0.0996935996561604	0.10696899108025	0.151439068969782	3.42933563961474e-14	0.0243164228424856	0.600226945581451	0.0193815079390857	0.24993564070926	0.0736466916212032	7839	39199	5163	4423	3442	2559	1816	947	507	403	286	200	122	44	30884	31624	32605	33488	34231	35100	10484	10588	10705	10791	10869	10947
I9_HYPTENS	60_70	UKBB	VWXY20_MISAD_PATIENTS_SURGI_MEDICAL_CARE	-0.591919703579783	0.944849189739634	0.074246450357847	-11.0184767644031	0.608913644323375	-10.9768431902273	1.00017319956956	0.353902964590855	0.707298268430669	233.408523574616	1.00013613346801	534.745248500967	0.553973003456158	0.00758970429283474	0.916398097918307	0.962348383113007	0.542636621196087	0.983622783564088	155	39376	115	100	73	42	16	8	12	11	3	1	1	0	29418	29433	29460	29491	29517	29525	9986	9987	9995	9997	9997	9998
I9_HYPTENS	60_70	UKBB	VWXY20_OTHER_EXTER_CAUSES_ACCIDENTAL_INJURY	0.34976318561819	0.0975742127499416	0.0134029144033337	0.242528539731797	0.00852858544852114	-0.0606605867098903	0.121575424256589	0.10318028605118	0.122189302627161	0.128896886936906	0.148095055771491	0.22984478608959	0.00401573034713414	0.344318354412371	0.912655427434468	0.0598943971914289	0.954076338447124	0.791841729167932	4409	41379	2892	2592	2062	1510	1053	536	260	218	156	107	60	19	31352	31652	32182	32734	33191	33708	11284	11326	11388	11437	11484	11525
I9_HYPTENS	60_70	UKBB	VWXY20_OTHER_MEDICAL_PROCED_CAUSE_ABNORMAL_REACTION_PATIENT_COMPLICATION_WO_MENTION_MISAD_TIME_PROCED	1.13738954947642	0.360290075663506	-0.28587926016658	0.113751081062783	0.405782825646595	0.656013508130526	0.267784778174588	0.333624911528306	0.577525710166578	0.577533316051616	0.500193429448941	0.70725858303625	2.16263902710198e-05	0.28017532181825	0.620595190383329	0.843858678530481	0.417221077292085	0.353644118925652	360	45158	259	183	122	81	61	28	28	15	8	6	6	2	32677	32753	32814	32855	32875	32908	12554	12567	12574	12576	12576	12580
I9_HYPTENS	60_70	UKBB	VWXY20_SEQUEL_EXTER_CAUSES_MORBIDI_MORTA	0.862946018235151	-0.0306540436575151	0.559074865590809	0.775251189621822	1.07782852179681	0.948291428458172	0.50041632743259	0.577573073936248	0.447527738577775	0.44748154954121	0.378218548996932	0.707283355140595	0.084625526767154	0.957673043349321	0.211572964595494	0.0831887891406429	0.00437535281500811	0.180001051647838	173	45227	92	89	80	63	53	22	15	12	14	11	7	2	32683	32686	32695	32712	32722	32753	12610	12613	12611	12614	12618	12623
I9_HYPTENS	60_70	UKBB	VWXY20_SUICI_OTHER_INTENTI_SELF_H	1.62163980340427	0.90289299638657	1.07758285454332	-0.487574231421875	1.03292468651091	0.942217603639632	0.408703364607096	0.447500179938257	0.447528401431027	1.00018691042345	0.500369249707362	0.70736560003735	7.25491514554253e-05	0.0436290628196121	0.0160466161353102	0.625916005208205	0.0389869244954773	0.182857111204742	145	45218	69	57	49	52	36	28	15	11	11	6	5	2	32686	32698	32706	32703	32719	32727	12593	12597	12597	12602	12603	12606
I9_HYPTENS	60_70	UKBB	VWXY20_SURGI_OPERA_OTHER_SURGI_PROCED_CAUSE_ABNORMAL_REACTION_PATIENT_COMPLICATION_WO_MENTION_MISAD_TIME_PROCED	0.508779144601806	0.212413427480471	0.194841758838272	0.444087255627562	0.174571346948826	0.354474203628521	0.149897929577099	0.133209165252149	0.158764035339982	0.165018204253135	0.196595706084898	0.289033895407159	0.000688367975855327	0.110804916732298	0.219731963638445	0.00712080913590223	0.374556183400445	0.220044237413127	2262	43657	1518	1294	961	705	484	259	154	128	97	65	36	12	32252	32476	32809	33065	33286	33511	11995	12021	12052	12084	12113	12137
I9_HYPTENS	60_70	UKBB	VWXY20_SURGI_OTHER_MEDICAL_PROCED_CAUSE_ABNORMAL_REACTION_PATIENT_COMPLICATION_WO_MENTION_MISAD_TIME_PROCED	0.609233464996423	0.246227815251424	0.161076624783718	0.389619313350636	0.263594986989295	0.385978205688175	0.137065559794954	0.126839341331708	0.156878341263304	0.165060932417568	0.18312468128779	0.277737928924766	8.79603409361808e-06	0.0522270588577058	0.304532830947756	0.0182524103677522	0.150028997113646	0.164613644503404	2533	41640	1720	1441	1065	775	530	277	171	136	100	68	41	13	31173	31452	31828	32118	32363	32616	11109	11144	11180	11212	11239	11267
I9_HYPTENS	60_70	UKBB	VWXY20_TRANSPO_ACCIDENTS	-0.0452668881850381	-0.500965571756581	0.0552097929032324	0.122488320350765	-0.154449025155853	0.0701586473801125	0.408735370165592	0.378360894209964	0.316727236530141	0.354004898569708	0.378340353971455	0.500263468241025	0.91181567051596	0.185489222154146	0.861619190045516	0.729337141118651	0.683106489091545	0.888467686114492	672	37471	377	365	307	240	211	111	32	27	24	14	9	4	27997	28009	28067	28134	28163	28263	9737	9742	9745	9755	9760	9765
I9_HYPTENS	60_70	UKBB	VWXY20_UNSPE_FALL	0.27969400673826	0.277301957298859	0.219693582601563	0.142004331534175	-1.22490801313132	-0.218782436857674	0.267729479061657	0.204625048742048	0.250395747046069	0.316540960569591	0.707224882966806	0.707244981345767	0.296166790891371	0.175363042429311	0.380277319017477	0.653710987356281	0.083274943118948	0.757059385074726	863	44733	623	541	391	270	170	67	58	46	26	13	3	2	32505	32587	32737	32858	32958	33061	12410	12422	12442	12455	12465	12466
I9_HYPTENS	60_70	UKBB	WEIGHTLOSS	0.856365512706029	0.225185219724829	0.292988522601972	0.376656130489185	0.217588796223029	-0.417280465480597	0.167368163223242	0.186227521815812	0.224044255123296	0.267647971583606	0.31650996730658	0.707249689985831	3.10998144579322e-07	0.226588285758908	0.19096622345056	0.159343831451239	0.491791199039844	0.55518766504426	1263	44649	919	703	467	302	183	90	90	58	35	22	12	2	32514	32730	32966	33131	33250	33343	12389	12421	12444	12457	12467	12477
I9_HYPTENS	60_70	UKBB	Z21_ACQUI_ABSENCE_ORGANS_NOT_ELSEW_CLASSIFIED	1.04983665774138	0.687989495025316	0.725590926296206	0.861084930066116	0.641688711200634	-0.000427906244279854	0.113673198330157	0.107651497957565	0.127356935855295	0.151072759396888	0.18399840978075	0.447836857000705	2.56917022720132e-20	1.64916850696788e-10	1.21718205571144e-08	1.19946128687513e-08	0.000487615834108773	0.999237624754431	3572	21322	2589	2100	1469	926	563	240	256	200	129	76	34	5	18291	18780	19411	19954	20317	20640	3758	3814	3885	3938	3980	4009
I9_HYPTENS	60_70	UKBB	Z21_ARTIF_OPENI_STATUS	1.29390193316626	1.06226712146834	0.769903036279245	1.34490725795989	1.15077512466741	0.409117155714453	0.290563533219823	0.278942941092117	0.409414560998142	0.379241331142509	0.448203510279037	1.0003759726031	8.46481821960254e-06	0.000139988909626459	0.0600403141386323	0.000390666606406004	0.0102426475856336	0.682566523198921	518	18093	398	260	156	105	72	32	31	21	14	11	6	1	15657	15795	15899	15950	15983	16023	2525	2535	2542	2545	2550	2555
I9_HYPTENS	60_70	UKBB	Z21_ATTN_ARTIF_OPENI	0.378231433302192	-0.125701982318482	-0.882918799800804	0.419363360409204	0.00293202370685459	-10.0371177087728	0.577790107411163	0.577695710304533	1.00019725916211	0.577689652292988	0.707331732647118	198.695948661029	0.51271414576714	0.827746994863925	0.377374240979492	0.467880505093908	0.996692627178863	0.959712029030382	218	31898	152	123	92	69	56	22	9	8	6	5	2	0	24574	24603	24634	24657	24670	24704	7381	7382	7384	7385	7388	7390
I9_HYPTENS	60_70	UKBB	Z21_CARRIER_INFECTIOUS_DISEA	0.552197028200602	0.948039543566698	0.771904639091554	-0.555573378517262	0.269880189096875	-9.13241851382289	0.50028294349786	0.333706413718398	0.447454054811835	1.00010564265019	0.707320348094125	146.639774985327	0.269693161270709	0.00449809245885005	0.0845087884711159	0.578542663371229	0.702792964006483	0.950341520649048	193	44807	131	99	74	48	39	10	16	15	6	2	2	0	32449	32481	32506	32532	32541	32570	12404	12405	12414	12418	12418	12420
I9_HYPTENS	60_70	UKBB	Z21_DEPENDENCE_ENABL_MACHINES_DEVICES_NOT_ELSEW_CLASSIFIED	1.90421058010812	1.63103065506629	1.75514156827783	1.17206948262506	2.15495504787469	-9.53768002881208	0.318037771451998	0.317776273210612	0.379318161893359	0.707768737407989	0.578281694707908	391.274633332969	2.13258105588895e-09	2.85708718168005e-07	3.70828563553747e-06	0.097720544570176	0.000194172633874593	0.980552753903221	237	17867	172	118	78	43	16	7	27	19	10	5	3	0	15429	15483	15523	15558	15585	15594	2476	2484	2493	2498	2500	2503
I9_HYPTENS	60_70	UKBB	Z21_EXAM_OBSER_OTH_REASO	1.1927911916457	0.364768829216973	-0.480109229440807	0.2006774900102	1.01470135097734	-8.95506587974248	0.500448724579609	0.577639180513887	1.00015793181646	1.0002068432211	0.707349132251369	157.083752455657	0.0171515234267104	0.527725319638229	0.631203631639288	0.840983214446189	0.151425992435742	0.954538643318265	117	35195	84	68	54	28	18	11	7	4	2	3	2	0	26669	26685	26699	26725	26735	26742	8552	8555	8557	8556	8557	8559
I9_HYPTENS	60_70	UKBB	Z21_FACTO_INFLUENCI_HEALTH_STATUS_CONTACT_W_HEALTH_SERVI	0.819685651903606	0.458646198534289	0.383184995739753	0.426173979618335	0.420934461476205	0.294064890857412	0.0495075027923219	0.045307028561586	0.0524353416716567	0.0586824799754994	0.0612262945878444	0.102002568587732	1.43008119841408e-61	4.36507339462148e-24	2.71628406763141e-13	3.80361347840607e-13	6.19636838810161e-12	0.00394011834457315	22272	28184	14374	12554	9861	7799	5296	2534	1661	1327	939	640	371	99	27928	29748	32441	34503	37006	39768	6493	6827	7215	7514	7783	8055
I9_HYPTENS	60_70	UKBB	Z21_FAMILY_HISTORY_OTH_SPECIFIC_DISORD	0.270488764999167	-0.180419855338205	0.548515731748487	0.726019496932493	1.25816247782093	0.427418590266864	0.448603921599309	0.448270244677258	0.379159647222784	0.448420201080521	0.379074607367392	1.00056774235301	0.546537457998103	0.687330726883244	0.147991702291342	0.105434216825741	0.000903286048835478	0.669251093792092	568	18142	429	360	252	150	89	48	21	18	20	13	8	1	15773	15842	15950	16052	16113	16154	2487	2490	2488	2495	2500	2507
I9_HYPTENS	60_70	UKBB	Z21_FIT_ADJ_OTH_DEVICES	0.606524828489652	-0.000245197570609498	-0.197358770683494	0.66675841532839	0.694644368006479	0.0999217280819505	0.250919072799662	0.25897028671586	0.333889830126528	0.278019028157243	0.316761286554574	0.707355064638817	0.0156398649160101	0.999244549136558	0.554460458937112	0.0164737338065383	0.0283103664680758	0.887663708632742	718	32401	536	457	337	212	118	49	46	37	29	24	12	2	24954	25033	25153	25278	25372	25441	7583	7592	7600	7605	7617	7627
I9_HYPTENS	60_70	UKBB	Z21_FOLLOW__EXAM_TREAT_CONDI_OTH_MALIG_NEOPLASMS	0.168194343529404	0.363628417733316	0.609314829413593	0.212380360650312	0.467343034286034	0.126490271609356	0.23644566327273	0.161000800028316	0.157011944224729	0.229993393697528	0.209057506971562	0.408521584388604	0.476870726044479	0.023911367497067	0.000104160133940827	0.355788687813133	0.0253861171520792	0.756842836249904	1378	36039	915	817	680	489	348	147	107	96	77	44	29	6	27497	27595	27732	27923	28064	28265	8898	8909	8928	8961	8976	8999
I9_HYPTENS	60_70	UKBB	Z21_MEDICAL_OBSER_EVALU_SUSPECTED_DISEA_CONDI	0.715990009113214	0.556818879415882	0.422212652769673	0.312808008768981	0.179963067452476	-0.465148738843318	0.200902528263411	0.16754535972345	0.209141973011422	0.243312838282048	0.267727131867984	0.577628689680232	0.000365430344151955	0.000889299052092227	0.0435095833151107	0.198575487100738	0.501463776604831	0.420662207825431	1213	36282	761	666	462	415	309	147	95	81	51	33	17	3	27631	27726	27930	27977	28083	28245	9008	9022	9052	9070	9086	9100
I9_HYPTENS	60_70	UKBB	Z21_OTHER_MEDICAL_CARE	0.981073982406825	0.67010632384557	0.521037242491531	0.681670667546297	0.565479920533738	0.886636440756888	0.107054267542692	0.0985252730031099	0.119014817681849	0.125152898739587	0.132280930069323	0.213808090999395	4.9884440903464e-20	1.0363262783458e-11	1.19817811138298e-05	5.13120384374704e-08	1.91273896055386e-05	3.37036974472065e-05	3590	34487	2479	1686	1277	999	840	338	317	252	182	128	76	22	26772	27565	27974	28252	28411	28913	8509	8574	8644	8698	8750	8804
I9_HYPTENS	60_70	UKBB	Z21_OTHER_ORTHOPA_FOLLOW__CARE	-0.271482441471906	0.351396864929483	-0.0237212558808059	0.909533237747957	0.179999432758558	0.20354171832053	0.707464658247443	0.378438392527162	0.500380742917512	0.354059596513747	0.500368610261928	0.707338936309133	0.701171211158535	0.353125227334404	0.962189318372172	0.0102030590737747	0.719046315958627	0.773532767698135	307	31852	188	175	147	122	98	55	16	17	13	11	5	2	24594	24607	24635	24660	24684	24727	7361	7360	7364	7366	7372	7375
I9_HYPTENS	60_70	UKBB	Z21_OTHER_SPECIAL_EXAM_INVES_PERSONS_WO_COMPLA_REPOR_DIAGNOSIS	1.19560590273511	0.794053926746097	0.643060308632087	-0.225125019146524	0.39158213606871	-10.9771569617753	0.577695183916531	0.500437265092369	0.577690836294546	1.00016917853674	0.707312352866068	207.218075491254	0.0384885283015869	0.112576024991666	0.265641222016462	0.821911641253343	0.579839060158708	0.95775267501777	126	35139	60	60	58	49	35	29	9	9	5	2	2	0	26664	26664	26666	26675	26689	26695	8532	8532	8536	8539	8539	8541
I9_HYPTENS	60_70	UKBB	Z21_PERSONAL_HISTORY_ALLERGY_DRUGS_MEDICAM_BIOLO_SUBST	0.991168000358457	0.513936991008568	0.508347843554967	0.644761682411788	0.624631789308978	0.809702740097987	0.100842030949772	0.0969151421400188	0.112897197654169	0.127240155740587	0.137980066197061	0.201406723082527	8.45224060248616e-23	1.13940739682036e-07	6.70798117972148e-06	4.03537377228248e-07	5.98350838610187e-06	5.81396472581205e-05	4819	21816	3221	2822	2145	1514	984	502	337	261	191	129	74	25	18934	19333	20010	20641	21171	21653	4143	4219	4289	4351	4406	4455
I9_HYPTENS	60_70	UKBB	Z21_PERSONAL_HISTORY_CERTA_OTH_DISEA	1.00438466181878	0.623335236714771	0.562788794853551	0.661919228689448	0.746041391862841	0.492653192486223	0.0620504064435549	0.0590119712998818	0.0715479190154721	0.0842120067629708	0.089406167305492	0.186539966937923	6.27059807856697e-59	4.42952734808798e-26	3.66452428936743e-15	3.83665589328279e-15	7.15724851916642e-17	0.00826602285662337	9502	27140	6606	5388	3938	2557	1615	645	912	697	441	279	154	29	22815	24033	25483	26864	27806	28776	6309	6524	6780	6942	7067	7192
I9_HYPTENS	60_70	UKBB	Z21_PERSONAL_HISTORY_MALIG_NEOPLASM	1.00988746989864	0.562118279853993	0.528675630218988	0.54067622272691	0.578052115517451	0.412466545044203	0.102140642671872	0.0993785878802279	0.120882817103186	0.147641226572619	0.159594290242946	0.289541967959792	4.72958523111522e-23	1.54642262983832e-08	1.22295141366742e-05	0.00025016088452825	0.000292322816040737	0.154287786990511	4323	22157	3178	2636	1836	1227	733	339	310	228	150	93	51	12	19034	19576	20376	20985	21479	21873	3958	4040	4118	4175	4217	4256
I9_HYPTENS	60_70	UKBB	Z21_PERSONAL_HISTORY_MEDICAL_TREAT	1.36851562724521	0.70329801783994	0.89564114053321	0.769656890046409	0.601691629853303	0.321219993359172	0.0701442713826814	0.0792103350967411	0.0907304745537035	0.12457812828333	0.155372780438285	0.316714586810099	9.02596451470956e-85	6.75449071901864e-19	5.53597353407524e-23	6.48751267488544e-10	0.000107694694385647	0.310475188816026	4843	25374	3487	2614	1676	1035	623	236	549	364	225	113	51	10	20276	21149	22087	22728	23140	23527	5905	6090	6229	6341	6403	6444
I9_HYPTENS	60_70	UKBB	Z21_PERSONAL_HISTORY_OTH_DISEA_CONDI	0.751957923881082	0.714284556233326	0.494811732090613	0.597664085524832	0.895195873287868	0.482849385332374	0.107221033357334	0.0855967776158416	0.110813450844792	0.127063851707507	0.117470764688031	0.224702875579585	2.32999996608374e-12	7.13587186352194e-17	7.99686668353437e-06	2.55549221034089e-06	2.52529842692507e-14	0.031647488325935	5122	22256	3480	2985	2203	1503	1010	486	359	305	203	145	92	20	19309	19804	20586	21286	21779	22303	4230	4284	4386	4444	4497	4569
I9_HYPTENS	60_70	UKBB	Z21_PERSONAL_HISTORY_RISK__NOT_ELSEW_CLASSIFIED	0.928963793265748	0.47549580031724	0.98173451636045	0.869790424085059	0.802071408852475	0.228803672017792	0.211146258596195	0.20621622344259	0.198262578899037	0.26893553137608	0.317631180687426	0.707729900699453	1.08439437484271e-05	0.0211211508805689	7.35723356689888e-07	0.00121985384345413	0.0115643700597823	0.746473837117183	1377	18822	963	822	599	363	211	98	81	63	46	24	11	2	16344	16485	16708	16944	17096	17209	2811	2829	2846	2868	2881	2890
I9_HYPTENS	60_70	UKBB	Z21_PERSONS_ENCOUNTERI_HEALTH_SERVI_EXAM_INVES	0.667405313740123	0.383760070352015	0.39936098872414	0.0656037723262525	0.182985948486882	-0.287125081900181	0.0844839544599888	0.0750783718645612	0.0854785221311091	0.107236139945293	0.11482750444655	0.250411316667341	2.79378617833715e-15	3.19679065509867e-07	2.98190340960568e-06	0.540690440826408	0.111031827398793	0.251541253061429	7283	40700	4295	3847	2719	2995	1703	628	513	408	273	171	90	16	32328	32776	33904	33628	34920	35995	10847	10952	11087	11189	11270	11344
I9_HYPTENS	60_70	UKBB	Z21_PERSONS_ENCOUNTERI_HEALTH_SERVI_OTH_CIRCUMSTANC1	0.939748252623831	0.706744712936065	-0.00207066350716921	0.361271973888855	0.612448215221727	0.547426670112643	0.120708831518105	0.103121676833772	0.167340634494409	0.15686341393244	0.132032733492247	0.196622079519457	6.95763031959416e-15	7.2063182030078e-12	0.990127273703773	0.0212732728057802	3.50762066591784e-06	0.00536671078698846	2544	43513	1541	1323	1055	800	631	389	230	182	121	108	79	26	32371	32589	32857	33112	33281	33523	11915	11963	12024	12037	12066	12119
I9_HYPTENS	60_70	UKBB	Z21_PERSONS_ENCOUNTERI_HEALTH_SERVI_SPECIFIC_PROCED_HEALTH_CARE	0.847055565487961	0.409428415558299	0.311208506430239	0.419479685993406	0.356892787343411	0.241693507553888	0.0711369209712899	0.0687847838303206	0.0835567004374672	0.0928849997594122	0.0972887702172983	0.172098942237995	1.08305579742571e-32	2.64382598307104e-09	0.000195688085193061	6.29833634322463e-06	0.000244086242280488	0.160203656569311	8111	39242	5538	4396	3244	2342	1772	817	653	496	344	228	135	34	30733	31875	33027	33929	34499	35454	10429	10586	10738	10854	10947	11048
I9_HYPTENS	60_70	UKBB	Z21_PERSONS_W_POTEN_HEALTH_HAZARDS_RELATED_COMMUNICAB_DISEA	0.856753687770514	0.815921029372347	0.443660081762671	0.138612569901696	0.23869330379527	-9.04672340442359	0.301997769442285	0.25862996522396	0.408495518534307	0.577527462911472	0.577543772677689	117.421338575721	0.00455462170498392	0.00160618346805074	0.277442225694692	0.810322231079641	0.679393853690678	0.9385877710749	390	45205	283	209	125	76	60	19	30	23	10	5	3	0	32714	32788	32872	32921	32937	32978	12568	12575	12588	12593	12595	12598
I9_HYPTENS	60_70	UKBB	Z21_PERSONS_W_POTEN_HEALTH_HAZARDS_RELATED_FAMILY_PERSONAL_HISTORY_CERTA_CONDI_INFLUENCI_HEALTH_STATUS	0.80229534724002	0.439546323847762	0.370381964750858	0.43476019952247	0.455744064748175	0.336829652874628	0.0497984511324425	0.045823744972036	0.053787036387892	0.0619886381546874	0.0648908540953655	0.110320272675808	2.14063056132937e-58	8.63031792784525e-22	5.73497791010728e-12	2.32351603111954e-12	2.16780820510948e-12	0.00226416375579477	20201	32089	13535	11697	9015	6386	4293	2072	1554	1229	851	565	326	84	29683	31521	34203	36832	38925	41146	7518	7843	8221	8507	8746	8988
I9_HYPTENS	60_70	UKBB	Z21_PRESENCE_CARDIAC_VASCULAR_IMPLANTNTS_GRAFTS	2.0028595112599	1.39172915702866	1.43865942748139	1.20270185189311	1.3098006015933	-11.6790341645353	0.111113919297733	0.120610257326742	0.14654457597705	0.21000418085067	0.230640787572713	268.759734590131	1.23385756530855e-72	8.38350492968193e-31	9.49310651611901e-23	1.02199489422631e-08	1.3551343341946e-08	0.965338598439211	1107	19778	715	571	380	231	139	54	222	152	87	42	19	0	16314	16458	16649	16798	16890	16975	3634	3704	3769	3814	3837	3856
I9_HYPTENS	60_70	UKBB	Z21_PRESENCE_OTH_DEVICES	0.845543769221626	1.29882519182319	1.1907304146121	2.02023282397529	1.85276753136651	1.31599358244462	0.578311474195841	0.409395829360714	0.578210829364315	0.50190161798486	0.502319379443223	1.00079504039709	0.143716384798926	0.00151111045581692	0.0394620557731241	5.69373093837373e-05	0.000225646210104961	0.188527330352644	213	18012	148	105	58	35	31	19	13	12	8	9	5	1	15574	15617	15664	15687	15691	15703	2490	2491	2495	2494	2498	2502
I9_HYPTENS	60_70	UKBB	Z21_PRESENCE_OTH_FUNCTIONAL_IMPLANTNTS	0.779202516253297	0.536392210428001	0.738349458393642	0.771859761653994	0.60579052132562	1.05081740427802	0.114807066532533	0.102732340663556	0.116660155445807	0.152253146407163	0.190056044860941	0.278082569162453	1.14441159331483e-11	1.7771030338201e-07	2.46654601670645e-10	3.98691012088932e-07	0.00143542722542425	0.000157588217535622	3479	23529	2675	2137	1430	826	459	158	277	227	145	80	41	13	19396	19934	20641	21245	21612	21913	4660	4710	4792	4857	4896	4924
I9_HYPTENS	60_70	UKBB	Z21_PREVIOUS_SUICIDE_ATTEMPT	1.70463881345019	0.370135594960738	1.2146351393422	0.994537672421708	1.16718700201559	1.17129900908731	0.378360298403178	0.577549585857466	0.447475364074339	0.577604844296383	0.707305761370607	1.00021308903765	6.62692065113913e-06	0.521605582652539	0.00663923540803689	0.0851002169501749	0.0989046285200639	0.241578892432977	128	45296	69	59	47	34	18	12	17	10	10	5	2	1	32725	32735	32747	32760	32776	32782	12613	12620	12620	12625	12628	12629
I9_HYPTENS	60_70	UKBB	Z21_PROBL_RELATED_LIFESTYLE	0.935134869849548	0.715873581095289	-0.0109645402409286	0.458963760163372	0.6240948046175	0.615792394057722	0.13359453472081	0.110804959567429	0.177435166001384	0.156891381067453	0.136804192340921	0.196646141507953	2.56330266396465e-12	1.04244749149014e-10	0.950726380813623	0.00344058020696139	5.0679095258525e-06	0.00173930840527839	2148	42613	1240	1123	936	724	583	370	199	163	116	106	75	26	31808	31925	32112	32324	32465	32678	11514	11550	11597	11607	11638	11687
I9_HYPTENS	60_70	UKBB	Z21_TOBAC_USE	1.45473749347156	1.16393133159426	0.125825010087291	0.461034930808368	0.767499980721441	0.546418354934417	0.20939845414491	0.172262417268972	0.301917233843465	0.258629437386016	0.189481945677701	0.242943216188516	3.72549897620502e-12	1.41136958721931e-11	0.676858848121638	0.0746501198444486	5.11044368193887e-05	0.0245022683885117	631	44314	279	270	248	238	224	203	78	68	50	50	41	17	32330	32339	32361	32371	32385	32406	12258	12268	12286	12286	12295	12319
I9_HYPTENS	60_70	UKBB	Z21_TRANSPLANTED_ORGAN_TISSUE_STATUS	1.83606134766373	0.737004661896741	1.59691601339818	0.524009782447971	1.86003315152306	-10.4728906229141	0.41006177329108	0.578256315778427	0.448402504345719	1.00050037308628	0.708050907636132	448.251895851152	7.55138127274474e-06	0.202475868276358	0.000368959907632781	0.60045402481926	0.00861472631094	0.981360039643095	144	17600	107	87	58	39	16	9	15	9	7	3	2	0	15331	15351	15380	15399	15422	15429	2291	2297	2299	2303	2304	2306
I9_HYPTENSESS	40_50	UKBB	AB1_CANDIDIASIS	0.84233635058805	1.10098604927437	-10.8946943427828	-10.8445382600626	-10.8138341996168	NA	1.00065692377648	0.707994109584518	376.806261567222	581.785667028644	888.848495807872	0	0.399909226016121	0.119927498746181	0.976933776585821	0.985128219727643	0.990293083076625	NA	105	32085	102	72	38	15	4	0	3	2	0	0	0	0	29120	29150	29184	29207	29218	29222	2965	2966	2968	2968	2968	2968
I9_HYPTENSESS	40_50	UKBB	AB1_DERMATOPHYTOSIS	0.67308866752665	0.0978574014759538	-0.177340480650051	-12.0320831491721	-12.0255723179892	NA	0.501274423205961	0.501106256411586	0.707936381477678	374.688217446301	510.884938120387	0	0.17935136458315	0.845171610474968	0.802198064647685	0.974382531300303	0.981220561046648	NA	418	32185	408	336	210	100	33	0	10	6	2	0	0	0	29234	29306	29432	29542	29609	29642	2951	2955	2959	2961	2961	2961
I9_HYPTENSESS	40_50	UKBB	AB1_GASTROENTERITIS_NOS	1.33926480812126	-0.524894668278237	-11.9895944905022	-12.0042723123726	-12.0049898976343	NA	0.501248927710067	1.000544461453	455.50043837547	752.15795991249	1094.48535700145	0	0.00754330770381236	0.599855001910262	0.979000661704816	0.987266481965816	0.991248485905794	NA	216	33667	211	154	69	24	7	0	5	1	0	0	0	0	30563	30620	30705	30750	30767	30774	3104	3108	3109	3109	3109	3109
I9_HYPTENSESS	40_50	UKBB	AB1_INFECT_PARASIT	0.73903044183042	0.204244558815491	0.29951461909218	0.0139794822563787	0.372597315713153	NA	0.291349129598533	0.291017656108796	0.355671726318434	0.578847956274882	0.708308608168421	0	0.0111941089772343	0.482785964859635	0.39972653909464	0.980732541636771	0.598861734074515	NA	1266	26143	1229	971	558	256	76	0	37	25	13	5	2	0	23883	24141	24554	24856	25036	25112	2260	2272	2284	2292	2295	2297
I9_HYPTENSESS	40_50	UKBB	AB1_INTESTINAL_INFECTIONS	1.17606973107136	0.42481888306549	-11.9903709653455	0.493027012978487	1.51169456227615	NA	0.44857063412366	0.501057610543139	334.022871846928	1.00065453952264	1.00058488445434	0	0.00874625999514965	0.396524639155539	0.97136460272096	0.622221384561243	0.130836633622959	NA	325	33800	314	244	127	49	11	0	11	6	2	2	1	0	30679	30749	30866	30944	30982	30993	3121	3126	3130	3130	3131	3132
I9_HYPTENSESS	40_50	UKBB	AB1_MYCOSES	0.952257391584894	0.244464147987585	0.498616651767558	-12.0067611423426	-12.0107406614683	NA	0.379594396490038	0.409573963759026	0.448502144077706	335.569614666526	460.741470115986	0	0.0121204428121749	0.550591347610645	0.266251031890854	0.971457589664983	0.979202872141258	NA	566	32437	548	439	266	123	40	0	18	11	5	0	0	0	29453	29562	29735	29878	29961	30001	2984	2991	2997	3002	3002	3002
I9_HYPTENSESS	40_50	UKBB	AB1_OTHER_BACTERIAL	0.793979330152066	1.09968676509632	-10.9893242595698	-11.0315612124356	-11.02920966704	NA	1.00061471364749	0.707842710069948	421.771429276405	698.95859829112	1233.72838266595	0	0.427491484663746	0.120285817421773	0.979213337909887	0.987407627598668	0.992867215327686	NA	105	34214	102	63	29	10	2	0	3	2	0	0	0	0	30980	31019	31053	31072	31080	31082	3234	3235	3237	3237	3237	3237
I9_HYPTENSESS	40_50	UKBB	AB1_OTHER_BACT_INOTHER	0.54733403359433	1.7995711418056	-11.093983283086	-11.1139471218778	-11.1417886902164	NA	1.00061449917301	0.448493959555886	397.683130734805	666.184103300689	1330.17628032216	0	0.584380172225151	6.00852501751011e-05	0.977744668213029	0.986689512032369	0.993316857806216	NA	125	33808	119	80	40	13	2	0	6	5	0	0	0	0	30696	30735	30775	30802	30813	30815	3112	3113	3118	3118	3118	3118
I9_HYPTENSESS	40_50	UKBB	AB1_OTHER_SUPERF_MYCOSIS	1.33759099394446	-12.0875276963627	1.55000218191573	-12.0576667447997	-12.064448648234	NA	0.708056734555011	439.12166577753	0.578434686170395	794.273560217963	1047.84716472857	0	0.0588782380921164	0.978039721878107	0.00736992984982793	0.987887980779938	0.990813713139859	NA	107	31952	102	85	54	23	8	0	5	3	3	0	0	0	29014	29031	29062	29093	29108	29116	2938	2940	2940	2943	2943	2943
I9_HYPTENSESS	40_50	UKBB	AB1_OTHER_VIRAL	0.614972525781622	-11.9286526884249	0.625541737950446	-11.9532897689927	-11.9359910409393	NA	0.707982358379801	297.742923795119	0.707977024477512	506.233392788836	700.683458706619	0	0.385051232679289	0.968042423390975	0.376932591305626	0.98116193176694	0.986408866550554	NA	243	32620	239	176	103	54	17	0	4	2	2	0	0	0	29552	29615	29688	29737	29774	29791	3068	3070	3070	3072	3072	3072
I9_HYPTENSESS	40_50	UKBB	AB1_SEPSIS_CONDITION	1.92160561822421	0.524500052807039	-0.0222641654960865	-10.4937937563889	1.49218475726574	NA	0.355249321132404	0.578284907511831	1.0005565226582	286.851372760137	1.00067356639854	0	6.33158656596244e-08	0.364410782717504	0.982247111836267	0.970817748698371	0.135914151688424	NA	260	33876	247	167	90	37	13	0	13	5	2	1	1	0	30771	30851	30928	30981	31005	31018	3105	3113	3116	3117	3117	3118
I9_HYPTENSESS	40_50	UKBB	AB1_VIRAL_NOS	0.635120967073534	-0.505925295686947	0.678316099537024	-10.9348572172341	-10.8918696948815	NA	0.707980752465674	1.00055094343655	0.707978255026334	315.28482586143	453.29336284547	0	0.369672014372499	0.613104682444896	0.338010816126898	0.972332937653432	0.980830033704343	NA	234	32614	229	170	98	51	15	0	5	3	2	0	0	0	29546	29605	29677	29724	29760	29775	3068	3070	3071	3073	3073	3073
I9_HYPTENSESS	40_50	UKBB	AB1_VIRAL_SKIN_MUCOUS_MEMBRANE	0.504640166058496	-0.0870800579908351	0.855247360429881	0.516578699726084	0.645317395550549	NA	0.578518927261382	0.578334263261905	0.448599759424893	0.708157954703313	1.00068829284127	0	0.383046523385856	0.880314562537941	0.0565877006181537	0.465715320610229	0.519009144182463	NA	391	30021	377	313	192	95	27	0	14	11	8	3	1	0	27205	27269	27390	27487	27555	27582	2816	2819	2822	2827	2829	2830
I9_HYPTENSESS	40_50	UKBB	AB1_VIRAL_WARTS	0.0256002255742209	-0.563050021034312	1.03049335280614	-11.0516118036462	-11.0487965493054	NA	1.00069669881836	1.00058397655799	0.578430858332707	331.556291731575	525.129084321682	0	0.979590422371513	0.573624606338864	0.0748255061585349	0.973409408737267	0.983213624883923	NA	206	29807	201	166	95	45	11	0	5	4	3	0	0	0	27013	27048	27119	27169	27203	27214	2794	2795	2796	2799	2799	2799
I9_HYPTENSESS	40_50	UKBB	AB1_ZOSTER	-10.9546414939326	-0.339788179193094	0.832261201516521	0.776175669351411	1.65729715630936	NA	275.165331923505	1.00058002863715	0.708033815041105	1.00083236116914	1.00077002444928	0	0.968243706596446	0.734164401151538	0.239813118164394	0.438026457943824	0.0977173679260928	NA	166	29892	161	134	80	38	9	0	5	5	4	2	1	0	27086	27113	27167	27209	27238	27247	2806	2806	2807	2809	2810	2811
I9_HYPTENSESS	40_50	UKBB	ACUTE_RESPIRATORY_INFECTIONS	0.916325449793293	0.705592757343088	0.212069448886716	0.343351726756809	0.271167445624877	NA	0.291857458817852	0.245889433422921	0.380225979132071	0.501922977172338	0.708478559221693	0	0.00169159329581266	0.00411052458971606	0.577017967382432	0.493929359658009	0.701907987563726	NA	1178	24169	1136	927	581	268	92	0	42	30	13	6	2	0	22146	22355	22701	23014	23190	23282	2023	2035	2052	2059	2063	2065
I9_HYPTENSESS	40_50	UKBB	ALCOHOLMENTAL	0.161525559855391	0.363261799082259	1.59494931751995	0.923166784014521	-10.1683347839915	NA	1.0006105487567	0.707834063466297	0.501046460323063	1.00066257030986	301.688602989918	0	0.871757101981543	0.607810084357478	0.00145638667850355	0.356238881393321	0.973112602163528	NA	161	34264	153	115	66	30	13	0	8	7	5	1	0	0	31071	31109	31158	31194	31211	31224	3193	3194	3196	3200	3201	3201
I9_HYPTENSESS	40_50	UKBB	ALCOHOL_RELATED	0.740415993818144	0.26875083437219	1.42837739074613	0.782602533496399	-10.1058671010049	NA	0.707957874861914	0.707836110253345	0.50105854341917	1.00065340671382	267.107223551751	0	0.295631433360415	0.70418336659511	0.00436204230079259	0.434160796081589	0.969819640461206	NA	188	34164	179	131	80	36	16	0	9	7	5	1	0	0	30994	31042	31093	31137	31157	31173	3170	3172	3174	3178	3179	3179
I9_HYPTENSESS	40_50	UKBB	ARTHROSIS_COMORB	2.88314581242009	2.65743255182013	3.5211676027278	2.93977592392836	4.04983591495233	NA	0.364158095907453	0.327000112594699	0.301867852538049	0.585100223540575	0.584331500540236	0	2.42740119695808e-15	4.41127170753056e-16	1.93310596131698e-31	5.05016221431145e-07	4.18714711638481e-12	NA	438	24022	402	302	146	63	14	0	36	28	18	6	3	0	23627	23727	23883	23966	24015	24029	395	403	413	425	428	431
I9_HYPTENSESS	40_50	UKBB	ASTHMA_ACUTE_RESPIRATORY_INFECTIONS	1.46632934869996	0.621603299045584	-0.0763969242584392	0.659785430180209	0.766566670347703	NA	0.501509497627921	0.57848339920688	1.00067296171489	1.00075100467657	1.00076287702409	0	0.00345751670737403	0.282580922732465	0.939144190586027	0.509709370014866	0.443686822093463	NA	224	29618	214	173	110	48	26	0	10	6	3	2	1	0	27005	27046	27109	27171	27193	27219	2613	2617	2620	2621	2622	2623
I9_HYPTENSESS	40_50	UKBB	ASTHMA_COMORB	1.56767136290202	0.741050205217684	1.12173833963622	0.793144002084433	0.892112899816836	NA	0.179724047380978	0.208444909796329	0.222615981938316	0.356679209876433	0.502117243875127	0	2.71746593929633e-18	0.000377782232631881	4.68229658596099e-07	0.0261693066401839	0.0756172213101841	NA	1984	25879	1894	1466	826	404	113	0	90	57	33	12	4	0	24213	24641	25281	25703	25994	26107	1666	1699	1723	1744	1752	1756
I9_HYPTENSESS	40_50	UKBB	ASTHMA_CVDMETABOCOMORB	2.84565043047795	1.88039667186195	1.65740498058376	1.7046298401945	1.23886900652118	NA	0.194951918792832	0.246569701555768	0.380848331514442	0.579383464519886	1.00111186968323	0	2.94866264201245e-48	2.41722844817178e-14	1.3497716664479e-05	0.00325947853246009	0.215904083490758	NA	449	23024	393	295	149	60	20	0	56	28	11	4	1	0	21445	21543	21689	21778	21818	21838	1579	1607	1624	1631	1634	1635
I9_HYPTENSESS	40_50	UKBB	ASTHMA_EXCL	0.74401708871174	0.855515916764842	0.647821325990234	0.0846396598394842	0.595076631096811	NA	0.281463811111848	0.205034045584231	0.281234731383631	0.502496646332634	0.579398670021196	0	0.00820817533977397	3.01202313446298e-05	0.0212513022301872	0.866238512382796	0.304392672982517	NA	1539	20003	1481	1179	709	351	100	0	58	45	20	7	3	0	18467	18769	19239	19597	19848	19948	1536	1549	1574	1587	1591	1594
I9_HYPTENSESS	40_50	UKBB	ASTHMA_HOSPITAL_INFECTIONS	0.692742386644487	1.0687105526992	-0.152326513787366	0.595566660545462	0.633230115359476	NA	0.708168086131624	0.448645218462335	1.00066351487017	1.00076120168807	1.00076013129792	0	0.327966782632471	0.0172149746796446	0.87900907443719	0.551767498952282	0.526897472584741	NA	238	29682	228	181	116	51	29	0	10	8	3	2	1	0	27056	27103	27168	27233	27255	27284	2626	2628	2633	2634	2635	2636
I9_HYPTENSESS	40_50	UKBB	ASTHMA_HOSPITAL_MAIN	0.0100289018525446	0.855827828990831	-0.00754556521931264	0.744002125883142	-10.9799852710592	NA	1.00072844101914	0.501196905667881	1.00068549578532	1.00083499747613	402.017739819561	0	0.992004052566031	0.0877165187087869	0.993983691214553	0.457250799444829	0.978210733532786	NA	229	29967	222	176	99	46	20	0	7	6	2	1	0	0	27279	27325	27402	27455	27481	27501	2688	2689	2693	2694	2695	2695
I9_HYPTENSESS	40_50	UKBB	ASTHMA_IMMUNECOMORB	2.26300091940229	1.1447654423484	1.15121667526996	-12.5938715713611	-12.495720179885	NA	0.338369857259528	0.450519514046152	0.580102805680613	743.928282138828	1126.03797080735	0	2.26317365828817e-11	0.0110539177631179	0.0471996179226062	0.986493354278827	0.991146002318606	NA	387	21735	370	295	166	86	22	0	17	8	3	0	0	0	20667	20742	20871	20951	21015	21037	1068	1077	1082	1085	1085	1085
I9_HYPTENSESS	40_50	UKBB	ASTHMA_INFECTIONS	0.692742386644487	1.0687105526992	-0.152326513787366	0.595566660545462	0.633230115359476	NA	0.708168086131624	0.448645218462335	1.00066351487017	1.00076120168807	1.00076013129792	0	0.327966782632471	0.0172149746796446	0.87900907443719	0.551767498952282	0.526897472584741	NA	238	29682	228	181	116	51	29	0	10	8	3	2	1	0	27056	27103	27168	27233	27255	27284	2626	2628	2633	2634	2635	2636
I9_HYPTENSESS	40_50	UKBB	ASTHMA_MEDICATIO_COMORB	2.60286714030909	1.43692514116638	0.959957939414273	1.97395471990029	-9.28860956109786	NA	0.412243993377274	0.579865473696737	1.00166498600926	1.00172528909131	463.710425747933	0	2.72090686344436e-10	0.0132109333466382	0.337880108977523	0.0487748046486373	0.984018598331411	NA	166	22053	155	112	55	19	4	0	11	5	2	1	0	0	20915	20958	21015	21051	21066	21070	1138	1144	1147	1148	1149	1149
I9_HYPTENSESS	40_50	UKBB	ASTHMA_MODE	0.129673539634145	0.974134951516516	0.112045507155388	0.87242242574392	-10.9866764657425	NA	1.00127773743434	0.502106816061289	1.00120417631501	1.00148303398191	430.81237723105	0	0.896955645857286	0.0523681387359289	0.910894175353435	0.383682897159171	0.979654369534719	NA	229	19090	222	176	99	46	20	0	7	6	2	1	0	0	17591	17637	17714	17767	17793	17813	1499	1500	1504	1505	1506	1506
I9_HYPTENSESS	40_50	UKBB	ASTHMA_NAS	1.21668784095201	1.15682170073853	1.04994966347903	-0.13231321502145	0.367368853418667	NA	0.357026701357634	0.28113037084707	0.381063230797793	1.00136403786432	1.00133062182028	0	0.000654806432530612	3.87357234463967e-05	0.00586354524125248	0.894879109834653	0.713708027706919	NA	609	18926	579	458	264	118	44	0	30	22	9	2	1	0	17479	17600	17794	17940	18014	18058	1447	1455	1468	1475	1476	1477
I9_HYPTENSESS	40_50	UKBB	ASTHMA_NAS_EXMORE	1.22182392554341	1.16443925634039	1.0579550890891	-0.122557823773464	0.374638199079171	NA	0.357055855043754	0.281168852222852	0.381097883591323	1.00138184021573	1.00134234337475	0	0.000621758962646857	3.45157185698539e-05	0.00550200558735678	0.90259118562987	0.708303151069691	NA	609	18875	579	458	264	118	44	0	30	22	9	2	1	0	17443	17564	17758	17904	17978	18022	1432	1440	1453	1460	1461	1462
I9_HYPTENSESS	40_50	UKBB	ASTHMA_PSYCH_COMORB	1.39985933030304	0.866155444569971	1.64496126181301	1.05038263865321	0.611451204797299	NA	0.357306346591095	0.356878237400282	0.320190732848275	0.579929364088393	1.00147335316836	0	8.93561045700595e-05	0.0152228493150573	2.78503647285854e-07	0.0701060095013226	0.541496442160883	NA	678	22650	648	507	278	139	44	0	30	22	14	4	1	0	21377	21518	21747	21886	21981	22025	1273	1281	1289	1299	1302	1303
I9_HYPTENSESS	40_50	UKBB	AUD_SWEDISH	0.740413590875836	0.268747328938822	1.42837472307601	0.782599755709762	-10.1058710289566	NA	0.707957874725209	0.707836109886744	0.501058543111067	1.00065340681205	267.107262568522	0	0.295633000601853	0.704187043048309	0.00436211530952201	0.434162427426982	0.969819633142681	NA	188	34164	179	131	80	36	16	0	9	7	5	1	0	0	30994	31042	31093	31137	31157	31173	3170	3172	3174	3178	3179	3179
I9_HYPTENSESS	40_50	UKBB	AUTOIMMUNE	1.3486895313903	0.714542537746814	0.80382276254871	0.59424010067906	0.678898811526597	NA	0.335341764996646	0.355181100019458	0.448591970532472	0.708150636044132	1.000722317894	0	5.77462975517182e-05	0.0442442304442799	0.0731522680475303	0.401388711013869	0.497512540711321	NA	549	32218	524	410	221	102	30	0	25	16	8	3	1	0	29327	29441	29630	29749	29821	29851	2891	2900	2908	2913	2915	2916
I9_HYPTENSESS	40_50	UKBB	BLEEDING	1.60643370611548	0.433597070575304	0.454531070724629	-11.1354668176879	-11.0332229138554	NA	0.355215521563338	0.501037910097224	0.707914075229366	338.593644669654	461.00578597843	0	6.1136655703648e-06	0.38682052591607	0.520827109542604	0.973764375552071	0.98090610104207	NA	322	34084	308	231	108	48	15	0	14	6	2	0	0	0	30932	31009	31132	31192	31225	31240	3152	3160	3164	3166	3166	3166
I9_HYPTENSESS	40_50	UKBB	BRONCHITIS	0.579892531470286	0.728216197148153	0.568694653106862	0.377448840896375	-0.414505503780317	NA	0.335333374065518	0.23820563025189	0.318193306908031	0.501454349385043	1.00070094658641	0	0.0837551351501334	0.0022349669969422	0.0738952303784444	0.451625233150278	0.678716539473766	NA	1110	30262	1068	858	528	237	80	0	42	33	15	5	1	0	27552	27762	28092	28383	28540	28620	2710	2719	2737	2747	2751	2752
I9_HYPTENSESS	40_50	UKBB	C3_BREAST	1.59517380535959	-0.207570377449556	0.408529915874184	-11.5022377704898	1.65494233752171	NA	0.502657552585689	1.00114287705311	1.00131032698658	552.896022355119	1.00133277270869	0	0.00150623159698604	0.835749475115112	0.683277119152599	0.983402311433728	0.0983838690307682	NA	204	19008	197	142	74	32	11	0	7	3	2	1	1	0	17552	17607	17675	17717	17738	17749	1456	1460	1461	1462	1462	1463
I9_HYPTENSESS	40_50	UKBB	C3_BREAST_EXALLC	1.62701126802964	-0.178311781014124	0.433313646015598	-11.5031475616007	1.67462834444747	NA	0.50294021110104	1.00126298981877	1.00143975387381	559.952800651365	1.00146838252166	0	0.00121642997505478	0.858654761969612	0.665239503068729	0.983610157300624	0.0944902218828448	NA	204	17558	197	142	74	32	11	0	7	3	2	1	1	0	16257	16312	16380	16422	16443	16454	1301	1305	1306	1307	1307	1308
I9_HYPTENSESS	40_50	UKBB	C3_CANCER	1.5150162387547	-0.746944783838856	0.946108417770869	-12.0294563244598	0.650308044906068	NA	0.279582167989834	0.707867678046549	0.409687095083131	389.944337835515	1.00069018295858	0	5.99807274769968e-08	0.291332049047858	0.0209245021881785	0.975389832887562	0.515782966170788	NA	635	33122	613	435	223	98	29	0	22	9	7	1	1	0	30080	30258	30470	30595	30664	30693	3042	3055	3057	3063	3063	3064
I9_HYPTENSESS	40_50	UKBB	C3_CANCER_EXALLC	1.5150162387547	-0.746944783838856	0.946108417770869	-12.0294563244598	0.650308044906068	NA	0.279582167989834	0.707867678046549	0.409687095083131	389.944337835515	1.00069018295858	0	5.99807274769968e-08	0.291332049047858	0.0209245021881785	0.975389832887562	0.515782966170788	NA	635	33122	613	435	223	98	29	0	22	9	7	1	1	0	30080	30258	30470	30595	30664	30693	3042	3055	3057	3063	3063	3064
I9_HYPTENSESS	40_50	UKBB	C3_CANCER_WIDE	1.5150162387547	-0.746944783838856	0.946108417770869	-12.0294563244598	0.650308044906068	NA	0.279582167989834	0.707867678046549	0.409687095083131	389.944337835515	1.00069018295858	0	5.99807274769968e-08	0.291332049047858	0.0209245021881785	0.975389832887562	0.515782966170788	NA	635	33122	613	435	223	98	29	0	22	9	7	1	1	0	30080	30258	30470	30595	30664	30693	3042	3055	3057	3063	3063	3064
I9_HYPTENSESS	40_50	UKBB	C3_CANCER_WIDE_EXALLC	1.5150162387547	-0.746944783838856	0.946108417770869	-12.0294563244598	0.650308044906068	NA	0.279582167989834	0.707867678046549	0.409687095083131	389.944337835515	1.00069018295858	0	5.99807274769968e-08	0.291332049047858	0.0209245021881785	0.975389832887562	0.515782966170788	NA	635	33122	613	435	223	98	29	0	22	9	7	1	1	0	30080	30258	30470	30595	30664	30693	3042	3055	3057	3063	3063	3064
I9_HYPTENSESS	40_50	UKBB	C3_LYMPHNODES_SECONDARY_NAS	0.911656736088628	1.23744523808765	-10.8425834046743	-10.8529857322442	-10.9542145425957	NA	1.00068783089256	0.707993436695339	394.214751045751	540.531101252087	711.470772823307	0	0.362279513555444	0.08049516440363	0.978057545390532	0.98398085153508	0.987715794256036	NA	101	34492	98	71	37	17	6	0	3	2	0	0	0	0	31220	31247	31281	31301	31312	31318	3272	3273	3275	3275	3275	3275
I9_HYPTENSESS	40_50	UKBB	C3_LYMPHNODES_SECONDARY_NAS_EXALLC	0.951060172031733	1.27196332972815	-10.8394253210493	-10.8492696560812	-10.9501648694458	NA	1.00077962761164	0.708111049969411	401.145120535963	548.562165241984	722.734167427427	0	0.341950046852927	0.0724505328891559	0.978442819501653	0.984220748350842	0.987911691980607	NA	101	31344	98	71	37	17	6	0	3	2	0	0	0	0	28457	28484	28518	28538	28549	28555	2887	2888	2890	2890	2890	2890
I9_HYPTENSESS	40_50	UKBB	C3_SKIN	-0.117857699034028	-11.9842327553214	0.94452362773186	-12.0009595326416	-11.9965469749277	NA	1.00057323565617	297.72892134207	0.578312825336634	580.372750338539	931.315262373948	0	0.906233912580705	0.967892092086154	0.102418534344794	0.983502502504235	0.989722497524404	NA	228	34149	224	169	100	40	10	0	4	3	3	0	0	0	30912	30967	31036	31096	31126	31136	3237	3238	3238	3241	3241	3241
I9_HYPTENSESS	40_50	UKBB	C3_SKIN_EXALLC	-0.0699185847941085	-11.9808101021181	0.99913294630516	-11.9980496876969	-11.9936529025136	NA	1.00063878675161	304.592966426801	0.578430574041653	596.316974027498	957.278422371213	0	0.944293987135742	0.968624229432386	0.0841107531727213	0.983947442115535	0.990003639589282	NA	228	31732	224	169	100	40	10	0	4	3	3	0	0	0	28839	28894	28963	29023	29053	29063	2893	2894	2894	2897	2897	2897
I9_HYPTENSESS	40_50	UKBB	C3_UNCERTAIN_SECONDARY	1.27145788744936	1.44953602379319	-10.8479017012162	-10.8543830892602	-10.9597336645487	NA	0.708045602265303	0.578418287303169	371.99907384194	501.48931419935	715.798906164528	0	0.0725376574503339	0.012209380138113	0.976736106785364	0.982731698807171	0.98778391452091	NA	147	34416	142	88	42	20	6	0	5	3	0	0	0	0	31164	31218	31264	31286	31300	31306	3252	3254	3257	3257	3257	3257
I9_HYPTENSESS	40_50	UKBB	C3_UNCERTAIN_SECONDARY_EXALLC	1.3033683219811	1.47504957028513	-10.8456503059931	-10.8515265593982	-10.956617518122	NA	0.7081547931441	0.578540237748437	376.860935470078	506.262297944674	723.498663242959	0	0.0656929120679369	0.0107844769824773	0.977040914180207	0.982898978278894	0.987917349041699	NA	147	31498	142	88	42	20	6	0	5	3	0	0	0	0	28584	28638	28684	28706	28720	28726	2914	2916	2919	2919	2919	2919
I9_HYPTENSESS	40_50	UKBB	CARDIAC_ARRHYTM	2.64020852454361	0.201759504124218	1.88250913731539	1.78328955651053	-10.124694967347	NA	0.380112321947492	1.00071904054234	0.578730709629145	1.00088409061306	422.858442995627	0	3.76150788432548e-12	0.840218081206654	0.00114264249747919	0.0747958240169551	0.980897706722895	NA	135	31460	123	94	49	19	10	0	12	5	4	1	0	0	29247	29276	29321	29351	29360	29370	2213	2220	2221	2224	2225	2225
I9_HYPTENSESS	40_50	UKBB	CD2_BENIGN	0.618670391390616	0.81115161910434	0.779029310587988	-0.394899703429806	0.845972919616784	NA	0.379721186506144	0.269442133424328	0.355383841916913	1.0007382804306	0.708182704329059	0	0.103254729535385	0.00260830454495234	0.0283738325058076	0.693131934136547	0.232255569395853	NA	878	31938	846	647	366	143	51	0	32	25	11	3	2	0	29062	29261	29542	29765	29857	29908	2876	2883	2897	2905	2906	2908
I9_HYPTENSESS	40_50	UKBB	CD2_BENIGN_COLORECANI	0.576046458956333	1.50204958338108	0.82921112717507	-10.1497430439892	-10.0617013453033	NA	1.00059661803093	0.501050546798111	1.00060180850266	410.712046819378	444.242808165298	0	0.564815957941268	0.00271935614627361	0.407267166861245	0.980284242644083	0.981930174922783	NA	108	34455	102	75	35	12	6	0	6	5	1	0	0	0	31251	31278	31318	31341	31347	31353	3204	3205	3209	3210	3210	3210
I9_HYPTENSESS	40_50	UKBB	CD2_BENIGN_COLORECANI_EXALLC	0.616757069054599	1.54390861678662	0.871898046870283	-10.1626032582596	-10.069969357813	NA	1.00067996840709	0.501200223788472	1.00068848437459	422.147462859408	456.954814019714	0	0.537671477946907	0.00206706905888238	0.383591368506639	0.980793912521326	0.982418342996319	NA	108	30985	102	75	35	12	6	0	6	5	1	0	0	0	28203	28230	28270	28293	28299	28305	2782	2783	2787	2788	2788	2788
I9_HYPTENSESS	40_50	UKBB	CD2_BENIGN_EXALLC	0.654808701139509	0.845693166940473	0.816437148340986	-0.355717839884287	0.884886003563568	NA	0.379933115185493	0.269713868948153	0.355617336357857	1.00083416435307	0.70832968690092	0	0.0848010094692622	0.00171549868116634	0.0216855713940265	0.722273949114576	0.211570995001815	NA	878	29107	846	647	366	143	51	0	32	25	11	3	2	0	26560	26759	27040	27263	27355	27406	2547	2554	2568	2576	2577	2579
I9_HYPTENSESS	40_50	UKBB	CD2_BENIGN_LEIOMYOMA_UTERI	0.305087159090952	0.714829269231316	1.61449753586848	-11.496660518648	1.3161101557563	NA	0.709021982517027	0.449855618424581	0.381457327462625	431.638010138659	1.0015275541378	0	0.666982556233691	0.112056030785295	2.31163436837127e-05	0.97875089023406	0.188811614511723	NA	375	18428	360	273	146	54	16	0	15	13	8	1	1	0	17048	17135	17262	17354	17392	17408	1380	1382	1387	1394	1394	1395
I9_HYPTENSESS	40_50	UKBB	CD2_BENIGN_LEIOMYOMA_UTERI_EXALLC	0.353237062980307	0.758591205113497	1.66246934316312	-11.4980712493228	1.35854822260973	NA	0.709350345437659	0.450305891370693	0.382059379249183	442.126148851993	1.00179628985354	0	0.618503327781475	0.0920632416002169	1.35309522458122e-05	0.979252302682215	0.175063455211663	NA	375	16267	360	273	146	54	16	0	15	13	8	1	1	0	15095	15182	15309	15401	15439	15455	1172	1174	1179	1186	1186	1187
I9_HYPTENSESS	40_50	UKBB	CD2_BENIGN_LIPOMATOUS	-12.0700952934069	-12.0816258202723	-12.0864094462793	-12.0474305198395	-12.0039582155049	NA	541.415463091554	415.886496428458	521.389863997226	849.548849634581	1093.55340959131	0	0.982213760667706	0.976824477100543	0.981505785703101	0.988685598661757	0.991241780691683	NA	111	34266	111	87	52	19	7	0	0	0	0	0	0	0	31026	31050	31085	31118	31130	31137	3240	3240	3240	3240	3240	3240
I9_HYPTENSESS	40_50	UKBB	CD2_BENIGN_LIPOMATOUS_EXALLC	-12.0662732685353	-12.0787649288002	-12.0833327267983	-12.0431185541495	-11.999456622065	NA	552.940640097989	424.210825242855	532.511717890821	868.85240821032	1120.48036731528	0	0.982589941122072	0.977284507161097	0.981896591167688	0.988940917253456	0.991455452095983	NA	111	30697	111	87	52	19	7	0	0	0	0	0	0	0	27905	27929	27964	27997	28009	28016	2792	2792	2792	2792	2792	2792
I9_HYPTENSESS	40_50	UKBB	CD2_BENIGN_MELANOCYTIC	1.46378736619521	0.930729811169964	-10.9410040574618	-10.9282769465218	-10.8515693031321	NA	0.708022487686037	0.707874733869272	324.963207721298	504.062807638758	508.214142886322	0	0.0386935960650743	0.188569476439655	0.973141546429343	0.982702908679031	0.982964579294342	NA	104	34251	100	79	51	21	12	0	4	2	0	0	0	0	31008	31029	31057	31087	31096	31108	3243	3245	3247	3247	3247	3247
I9_HYPTENSESS	40_50	UKBB	CD2_BENIGN_MELANOCYTIC_EXALLC	1.51135282903037	0.975896389549075	-11.9392747427983	-11.9264103465864	-11.8474628049845	NA	0.70816016099614	0.707990657052668	548.343027879474	851.971277022755	860.630881617752	0	0.0328267115748807	0.168078922130645	0.982628738106488	0.988831093070493	0.989016651264112	NA	104	30770	100	79	51	21	12	0	4	2	0	0	0	0	27961	27982	28010	28040	28049	28061	2809	2811	2813	2813	2813	2813
I9_HYPTENSESS	40_50	UKBB	CD2_INSITU	1.97434053727228	0.0907474105050061	-11.311413231811	-11.3356034273439	-11.2951429862188	NA	0.501339862357625	1.00059059048136	408.898778612484	566.255192377779	765.416703746292	0	8.21197947146094e-05	0.9277358594034	0.977930843776998	0.98402858104491	0.988226160891598	NA	131	33987	126	99	54	26	9	0	5	1	0	0	0	0	30759	30786	30831	30859	30876	30885	3228	3232	3233	3233	3233	3233
I9_HYPTENSESS	40_50	UKBB	CD2_INSITU_EXALLC	2.0260651161505	0.135741904588189	-11.3055226913203	-11.3299253806915	-11.28816016745	NA	0.501540890141346	1.00068038375498	417.135496623495	579.253802313301	782.257275726203	0	5.35239895529946e-05	0.892098284148407	0.978377774481892	0.984394757319858	0.98848673393239	NA	131	30675	126	99	54	26	9	0	5	1	0	0	0	0	27864	27891	27936	27964	27981	27990	2811	2815	2816	2816	2816	2816
I9_HYPTENSESS	40_50	UKBB	CD2_NEOPLASM	1.18010776451962	0.437154449879805	0.833473339374243	-0.913062708057117	0.520206111954768	NA	0.226733685594193	0.260604248997044	0.279804915445439	1.00077952408461	0.708240447958512	0	1.94185920974948e-07	0.0934516305457902	0.00289411803526304	0.361583707712941	0.462641046875072	NA	1437	30080	1386	1038	572	239	71	0	51	31	16	3	2	0	27461	27809	28275	28608	28776	28847	2619	2639	2654	2667	2668	2670
I9_HYPTENSESS	40_50	UKBB	CHOLELITH_BROAD	1.33273199096493	0.778748449688316	0.36358354348756	-10.8895850807711	-10.8469759156258	NA	0.448680823029435	0.448501038927318	0.707982660623457	286.727027414027	422.717464219062	0	0.0029747593963906	0.0825044611328391	0.607567584956405	0.969704483061456	0.979528442329704	NA	318	33467	306	240	140	63	18	0	12	7	2	0	0	0	30419	30485	30585	30662	30707	30725	3048	3053	3058	3060	3060	3060
I9_HYPTENSESS	40_50	UKBB	COLITNONINFNAS	1.68796607688487	0.595265847596702	0.756429637243707	-11.09051165651	-10.9699890207961	NA	0.379588930385222	0.50103908525802	0.578338236351258	283.229169270677	431.280064582395	0	8.71482089589915e-06	0.234808708934698	0.190894878293802	0.96876491494194	0.979707290312302	NA	283	33402	269	217	129	70	18	0	14	7	3	0	0	0	30318	30370	30458	30517	30569	30587	3084	3091	3095	3098	3098	3098
I9_HYPTENSESS	40_50	UKBB	COPD_ASTHMA_INFECTIONS	0.533274851494236	0.712580153448038	0.257269664099316	0.256639792980344	0.167639368611501	NA	0.335690291560099	0.23241615169874	0.355604896707588	0.501660499762698	0.708264094907725	0	0.112152575985556	0.00216967565594258	0.469390851523157	0.608944546907643	0.812896920973383	NA	1233	26991	1191	967	599	277	94	0	42	33	14	6	2	0	24658	24882	25250	25572	25755	25849	2333	2342	2361	2369	2373	2375
I9_HYPTENSESS	40_50	UKBB	COPD_ASTHMA_PNEUMONIA_SEPSIS	-12.0646227487942	1.31986780940361	1.31162520571425	-12.1012894707578	-12.0190340219342	NA	533.08399356143	0.501550594781496	0.708253358814419	889.939888497489	1159.27341564918	0	0.981944018851903	0.00849902042905107	0.0640379917641963	0.989150801513805	0.991727896323543	NA	148	26118	142	101	48	21	7	0	6	6	2	0	0	0	23855	23896	23949	23976	23990	23997	2263	2263	2267	2269	2269	2269
I9_HYPTENSESS	40_50	UKBB	COPD_COMORB	1.610510439735	0.75463860751089	1.13619138480834	0.662974823124271	0.88210840648739	NA	0.1771282828378	0.208365671492801	0.222526549197902	0.38083238742798	0.502072873187269	0	9.69306976209375e-20	0.00029266985152325	3.29277945400161e-07	0.0817086036203808	0.0789292275559494	NA	1935	26106	1845	1432	807	398	113	0	90	56	32	11	4	0	24402	24815	25440	25849	26134	26247	1704	1738	1762	1783	1790	1794
I9_HYPTENSESS	40_50	UKBB	COPD_CVDMETABOCOMORB	2.81812351174526	1.87797620263819	1.60426355070717	1.66022105204492	1.14992902067014	NA	0.191605900149717	0.239741052644858	0.380766637236323	0.579308995431494	1.00107487819376	0	5.73463005886653e-49	4.75029609537979e-15	2.51726522831747e-05	0.00415872280778296	0.25068205119264	NA	476	23658	418	313	157	63	22	0	58	29	11	4	1	0	22022	22127	22283	22377	22418	22440	1636	1665	1683	1690	1693	1694
I9_HYPTENSESS	40_50	UKBB	COPD_EXCL	0.624927680890147	0.859986498435607	0.154748757331148	0.244144670210597	0.321918068240846	NA	0.31964685216885	0.217644162001745	0.380642056332341	0.502349026546969	0.708688025560602	0	0.0505763926836887	7.77142022019282e-05	0.684340978994122	0.626962870670871	0.649652420251718	NA	1305	20550	1260	1003	604	289	84	0	45	35	13	6	2	0	18883	19140	19539	19854	20059	20143	1667	1677	1699	1706	1710	1712
I9_HYPTENSESS	40_50	UKBB	C_PSOR_ARTHR_COMORB	3.82666666843647	2.87418332555681	2.28377497904029	3.11789372184287	3.17168844320423	NA	0.249334194486392	0.310770534907323	0.582814375365905	0.583194026473261	1.00310116536431	0	3.67870607668245e-53	2.27514122857094e-20	8.90910451496323e-05	8.9801404383398e-08	0.00156752573962701	NA	303	24439	267	199	95	37	8	0	36	18	7	4	1	0	23820	23888	23992	24050	24079	24087	619	637	648	651	654	655
I9_HYPTENSESS	40_50	UKBB	D3_ANAEMIA	2.86740783813912	2.97923542081343	3.27804639545895	1.87407375554172	3.26706815298134	NA	0.427510263954529	0.324555803602059	0.354949211841395	1.00831318843369	0.71901350542195	0	1.98359315940936e-11	4.33402362478587e-20	2.57672117123671e-20	0.0630806407404587	5.52437610512336e-06	NA	564	19493	535	410	236	107	33	0	29	23	12	3	2	0	19279	19404	19578	19707	19781	19814	214	220	231	240	241	243
I9_HYPTENSESS	40_50	UKBB	D3_ANAEMIANAS	-0.0186757512811016	0.91257132083955	1.6820102613325	-10.9405418520963	1.34752275517954	NA	1.00064458257383	0.501153203441774	0.44863423964846	345.640184710915	1.00065902424173	0	0.985109369681149	0.0686155512544783	0.000177414122880829	0.974748792606716	0.178097722610557	NA	239	33740	228	170	93	44	14	0	11	10	6	1	1	0	30578	30636	30713	30762	30792	30806	3162	3163	3167	3172	3172	3173
I9_HYPTENSESS	40_50	UKBB	D3_ANAEMIA_IRONDEF	1.72522664381322	1.10877965444878	0.305060154111733	-11.9700675596554	-11.9365257799992	NA	0.355437995254047	0.379515492535672	0.707947140741118	472.631804646001	641.672076821372	0	1.21114962308201e-06	0.00348276195979512	0.666535196888237	0.979794607376095	0.985158431044827	NA	339	33355	322	248	148	68	22	0	17	9	2	0	0	0	30228	30302	30402	30482	30528	30550	3127	3135	3142	3144	3144	3144
I9_HYPTENSESS	40_50	UKBB	D3_ANAEMIA_IRONDEF_NAS	1.72522664381322	1.10877965444878	0.305060154111733	-11.9700675596554	-11.9365257799992	NA	0.355437995254047	0.379515492535672	0.707947140741118	472.631804646001	641.672076821372	0	1.21114962308201e-06	0.00348276195979512	0.666535196888237	0.979794607376095	0.985158431044827	NA	339	33355	322	248	148	68	22	0	17	9	2	0	0	0	30228	30302	30402	30482	30528	30550	3127	3135	3142	3144	3144	3144
I9_HYPTENSESS	40_50	UKBB	D3_APLASTICANDOTHANAEMIA	-0.192155192437198	0.714847742786239	1.813952713443	-11.0084951559117	1.03985690613797	NA	1.00064047833801	0.501170664752974	0.379606611572135	316.049095356989	1.0006694991689	0	0.847716982856566	0.153765631727983	1.76601933386714e-06	0.972214024053658	0.298729777406824	NA	289	33777	276	209	115	57	20	0	13	12	8	1	1	0	30609	30676	30770	30828	30865	30885	3168	3169	3173	3180	3180	3181
I9_HYPTENSESS	40_50	UKBB	D3_BLOODOTHER	0.796639219342905	-11.9409950495962	-11.9297428849486	-12.0383619845634	-12.0719145075959	NA	1.00056905100928	485.028209668272	599.270815138245	958.967202560512	1292.94367971707	0	0.4259238471321	0.980358723384951	0.984117482830359	0.98998404651925	0.992550445612862	NA	103	34384	102	68	40	15	5	0	1	0	0	0	0	0	31146	31180	31208	31233	31243	31248	3238	3239	3239	3239	3239	3239
I9_HYPTENSESS	40_50	UKBB	D3_BLOOD_IMMUN	0.886978637382198	0.940333460865937	1.11457658637982	0.404591475539325	0.376435426800355	NA	0.379693018159017	0.290729472077635	0.335181461333125	0.708076792372285	1.00068130534995	0	0.0194890801444015	0.0012190145377367	0.000883256420537957	0.567731978160204	0.706783726781595	NA	680	32185	649	493	289	124	38	0	31	24	12	3	1	0	29240	29396	29600	29765	29851	29889	2945	2952	2964	2973	2975	2976
I9_HYPTENSESS	40_50	UKBB	D3_NUTRIANAEMIA	1.64080440440934	0.874827816464729	0.243479370874237	0.338863853801631	0.976327116365429	NA	0.355412770489218	0.409663140088445	0.707945550729256	1.00068557356682	1.00070045149098	0	3.9004739633125e-06	0.0327217476401112	0.730903542862697	0.734887201294982	0.329241048329228	NA	363	33405	345	265	154	67	22	0	18	10	4	2	1	0	30270	30350	30461	30548	30593	30615	3135	3143	3149	3151	3152	3153
I9_HYPTENSESS	40_50	UKBB	D3_OTHERANAEMIA	-0.153508376297191	0.748978394395105	1.66925680936657	-10.9445034520198	1.08254329641833	NA	1.00064322281513	0.501173787438079	0.409779113864474	310.546207788684	1.0006639743953	0	0.878075196192997	0.1350584437318	4.63013714248949e-05	0.971886171025882	0.279330299144736	NA	276	33755	264	202	113	55	19	0	12	11	7	1	1	0	30592	30654	30743	30801	30837	30856	3163	3164	3168	3174	3174	3175
I9_HYPTENSESS	40_50	UKBB	DIABETES_FG	1.78832451903925	1.30693096411117	1.00310698988427	0.286760136475676	-10.4817380747213	NA	0.290820451977566	0.290494300799992	0.448559547838056	1.00065274695954	311.882810808703	0	7.78554965452207e-10	6.82770580645644e-06	0.0253331081663609	0.774439231764771	0.973189792477776	NA	431	33415	401	304	164	67	20	0	30	18	6	1	0	0	30478	30575	30715	30812	30859	30879	2937	2949	2961	2966	2967	2967
I9_HYPTENSESS	40_50	UKBB	DM_COMORB	2.77426603335673	1.69588349633692	0.196314813617067	1.1944491569296	2.41209596354225	NA	0.245240325124826	0.335009370686137	1.00062330910938	1.00065586340081	1.00086961855149	0	1.13880194634164e-29	4.14452012238226e-07	0.844459478529289	0.232608537787772	0.0159525125340841	NA	223	34031	194	145	70	25	6	0	29	12	3	2	1	0	31043	31092	31167	31212	31231	31237	2988	3005	3014	3015	3016	3017
I9_HYPTENSESS	40_50	UKBB	DM_COMORB_EXMORE	2.90600721906653	1.82303863279317	0.321752758037817	1.31454427637733	2.53667370458173	NA	0.245818806397111	0.335361654644623	1.00075243273199	1.00078763539509	1.00104271364949	0	3.01359312824519e-32	5.44784010223516e-08	0.747823296756386	0.189011251271246	0.0112758615798811	NA	223	31772	194	145	70	25	6	0	29	12	3	2	1	0	29285	29334	29409	29454	29473	29479	2487	2504	2513	2514	2515	2516
I9_HYPTENSESS	40_50	UKBB	DM_IBD	2.4441769267197	2.15325705933245	2.06163270695418	1.67352394678351	-10.1860937184651	NA	0.357765381388127	0.33721523301253	0.502976916503029	1.00157749221184	482.673771995046	0	8.38632343801527e-12	1.7094038405429e-10	4.15187417776515e-05	0.0947437757739668	0.983163113131829	NA	182	18121	160	115	55	21	8	0	22	14	5	1	0	0	16937	16982	17042	17076	17089	17097	1184	1192	1201	1205	1206	1206
I9_HYPTENSESS	40_50	UKBB	DM_OTHER_WIDE	1.48059007334806	0.43170611715442	-0.175081278122443	0.700444682915171	-9.98932803371579	NA	0.448790005349218	0.578364803017566	1.00066802106679	1.00072816413148	307.551895661826	0	0.00097005386994886	0.455410545400331	0.861107608128301	0.48396788879893	0.974089155198806	NA	279	32736	269	211	120	50	14	0	10	5	2	1	0	0	30047	30105	30196	30266	30302	30316	2689	2694	2697	2698	2699	2699
I9_HYPTENSESS	40_50	UKBB	E4_DIABETES	2.36561363374303	1.93688607295609	1.73286224413865	1.28276858180877	-9.19441987269631	NA	0.318171705028126	0.317887891346326	0.501173614103269	1.00065316688673	253.161551653913	0	1.04550543242196e-13	1.10824626243935e-09	0.000544992349926808	0.199866758566061	0.971028486806811	NA	191	34225	166	120	58	23	8	0	25	15	5	1	0	0	31143	31189	31251	31286	31301	31309	3082	3092	3102	3106	3107	3107
I9_HYPTENSESS	40_50	UKBB	E4_DM2	2.34216543333064	1.81079618335115	1.79050767724899	1.36190737964058	-9.22444069710367	NA	0.335153624452723	0.355044425425164	0.501203581759462	1.00064590527432	269.96779522283	0	2.78169751723627e-12	3.39301811598056e-07	0.000353703001892357	0.173504751242557	0.972742649098382	NA	174	34177	152	109	55	21	7	0	22	13	5	1	0	0	31108	31151	31205	31239	31253	31260	3069	3078	3086	3090	3091	3091
I9_HYPTENSESS	40_50	UKBB	E4_DM2NOCOMP	2.18419140769424	1.70911731160867	1.70429424250853	1.70356514436851	-9.60481555335122	NA	0.409727242607058	0.409574181016991	0.57838207106344	1.00064207894217	386.14437943675	0	9.77581632186505e-08	3.00730160871615e-05	0.00321228110239645	0.0886669187010172	0.980155754465417	NA	139	34181	123	92	45	15	5	0	16	10	4	1	0	0	31105	31136	31183	31213	31223	31228	3076	3082	3088	3091	3092	3092
I9_HYPTENSESS	40_50	UKBB	E4_DM2_STRICT	2.0447654274589	1.57829237317145	1.75688432309612	1.91151906953201	-8.54382043392304	NA	0.448551648672911	0.448436298344988	0.578415525661492	1.00062873632168	257.32263851996	0	5.1496901343215e-06	0.000432285364737842	0.00238621715354448	0.0560922837154638	0.973512901438219	NA	130	34306	116	86	41	12	4	0	14	9	4	1	0	0	31203	31233	31278	31307	31315	31319	3103	3108	3113	3116	3117	3117
I9_HYPTENSESS	40_50	UKBB	E4_ENDONUTRMET	1.1742648291667	0.973222060235393	1.21205277526713	1.22425130429533	1.9687583130221	NA	0.26989286373862	0.232086684673179	0.279827403181372	0.410190383117853	0.44890748456731	0	1.35607449748077e-05	2.74857744388762e-05	1.48144127572615e-05	0.0028395596241548	1.15631410507872e-05	NA	1040	31457	983	754	389	167	43	0	57	43	24	11	5	0	28969	29198	29563	29785	29909	29952	2488	2502	2521	2534	2540	2545
I9_HYPTENSESS	40_50	UKBB	E4_HYPERCHOL	1.37735959410607	1.39478915406802	1.5610253087353	2.17136623565954	2.61742301150009	NA	0.578602152947138	0.448588062627744	0.578513458912557	0.708223813670387	1.00074575553064	0	0.0172893906395528	0.0018753927752997	0.00696864800174353	0.00216992472028508	0.00891040939929175	NA	151	33200	137	105	49	16	4	0	14	11	6	3	1	0	30369	30401	30457	30490	30502	30506	2831	2834	2839	2842	2844	2845
I9_HYPTENSESS	40_50	UKBB	E4_HYTHYNAS	1.75482641948875	1.42243416439654	-11.9038267021647	-11.9087735591345	-11.8421269485871	NA	0.448793511053182	0.409761270342252	422.890457864471	685.692667715525	955.668511721572	0	9.22588450987457e-05	0.000517804414821683	0.97754353346734	0.986143429328249	0.990113299386686	NA	211	33683	200	158	87	32	10	0	11	6	0	0	0	0	30552	30594	30665	30720	30742	30752	3131	3136	3142	3142	3142	3142
I9_HYPTENSESS	40_50	UKBB	E4_HYTHY_AI_STRICT	1.8805393250664	1.32571130153183	-11.9633464547991	-11.9641727983414	-11.8769712501005	NA	0.449059488256639	0.44880774358148	449.788644443072	726.195365632	999.026211788982	0	2.81759991193417e-05	0.00313835265675469	0.978780602379277	0.986855332076018	0.990514534400931	NA	204	31361	194	156	87	32	10	0	10	5	0	0	0	0	28647	28685	28754	28809	28831	28841	2714	2719	2724	2724	2724	2724
I9_HYPTENSESS	40_50	UKBB	E4_LIPOPROT	1.78780028996396	1.08835767687877	1.45657772862447	2.43702894753582	2.60396785687633	NA	0.448802615360682	0.501205960890817	0.578490012764468	0.578692833285739	1.00073379230289	0	6.79108109418002e-05	0.0298950645253497	0.0118058151713001	2.53944495298876e-05	0.00926660475126143	NA	166	33319	150	113	53	18	4	0	16	11	7	4	1	0	30445	30482	30542	30577	30591	30595	2874	2879	2883	2886	2889	2890
I9_HYPTENSESS	40_50	UKBB	E4_METABOLIA	1.35464638679899	0.902171260048485	0.804904744042967	2.01628485558284	2.64412885299677	NA	0.409749597935301	0.409551735626422	0.578336708407148	0.501362694425701	0.578479229507402	0	0.000946263702040222	0.0276070065420361	0.163995690458801	5.78018849497663e-05	4.85801727549887e-06	NA	332	34033	310	220	111	39	11	0	22	16	10	7	3	0	31000	31090	31199	31271	31299	31310	3033	3039	3045	3048	3052	3055
I9_HYPTENSESS	40_50	UKBB	E4_NUTRIDEF	1.18557507726938	1.01121770158745	1.76386893457087	1.52280031229321	2.3551163872229	NA	0.355328624011862	0.303306633994723	0.290800547181887	0.501435658708814	0.578424468517012	0	0.000848222863075466	0.000856133715505609	1.31492508253537e-09	0.00239039982259547	4.66901582822852e-05	NA	539	33567	501	379	184	74	15	0	38	30	19	7	3	0	30610	30732	30927	31037	31096	31111	2957	2965	2976	2988	2992	2995
I9_HYPTENSESS	40_50	UKBB	E4_OBESITY	1.39200437374149	1.12173133079739	1.97712246109874	1.38079688683143	2.40187631245854	NA	0.355308740608219	0.317911748958974	0.290764298728918	0.578564643545113	0.578429729690073	0	8.93860544903033e-05	0.000418022663701557	1.04806055141657e-11	0.0170054209190555	3.28994843911482e-05	NA	438	33704	402	302	146	63	14	0	36	28	18	6	3	0	30717	30817	30973	31056	31105	31119	2987	2995	3005	3017	3020	3023
I9_HYPTENSESS	40_50	UKBB	E4_OBESITYNAS	1.76692222859288	1.591533958657	2.63810188675142	1.67816581173422	2.39425570925019	NA	0.379649088882866	0.334979025405393	0.290807704045279	0.708087806669885	1.00058420701542	0	3.25409658963537e-06	2.02267907488807e-06	1.17242274956593e-19	0.0177882408607034	0.0167177196243275	NA	267	33657	236	168	75	32	5	0	31	24	15	3	1	0	30656	30724	30817	30860	30887	30892	3001	3008	3017	3029	3031	3032
I9_HYPTENSESS	40_50	UKBB	E4_OBESITY_HYPER	1.38847797459119	1.21520378351124	1.97653619826769	1.38001739818076	2.40100472667651	NA	0.355307357722591	0.303276399833787	0.290763493650934	0.57856403236787	0.578428954598328	0	9.31318060528685e-05	6.15161068797951e-05	1.06269045852752e-11	0.0170677156910576	3.31160491774468e-05	NA	439	33705	402	302	146	63	14	0	37	29	18	6	3	0	30717	30817	30973	31056	31105	31119	2988	2996	3007	3019	3022	3025
I9_HYPTENSESS	40_50	UKBB	E4_PCOS_CONCORTIUM	0.684701941881691	0.826008654978055	-13.0082302641601	-13.0087699084634	-13.0071288066512	NA	0.708968084858974	0.502287085589368	619.980450087986	857.503713081718	1301.8666213597	0	0.334157988183278	0.10007397400623	0.983260271176033	0.987896147398702	0.992028358032866	NA	262	18498	256	205	125	60	16	0	6	4	0	0	0	0	17075	17126	17206	17271	17315	17331	1423	1425	1429	1429	1429	1429
I9_HYPTENSESS	40_50	UKBB	E4_PCOS_CONSORTIUM_EXCLUSIONS	0.58441261293236	0.0782531974266421	1.48799157349334	-10.8196813854167	1.16992133157027	NA	0.578683474086733	0.578560477923309	0.379962916878119	278.75388825127	1.00086026130765	0	0.312543059890949	0.892410262873534	8.99744794111078e-05	0.969038316853059	0.24243757374638	NA	429	33341	415	316	170	67	19	0	14	11	8	1	1	0	30209	30308	30454	30557	30605	30624	3132	3135	3138	3145	3145	3146
I9_HYPTENSESS	40_50	UKBB	E4_THYROID	1.56721945050363	1.20920191365532	-0.0524363509712482	-10.8658611437648	-10.814634821579	NA	0.448756153708991	0.409727543361031	1.0007015102621	340.883974083911	498.387454148687	0	0.000478766870027667	0.00316506890910116	0.958210299113675	0.974571304059238	0.982687860674277	NA	254	33794	242	194	110	45	13	0	12	7	1	0	0	0	30646	30694	30778	30843	30875	30888	3148	3153	3159	3160	3160	3160
I9_HYPTENSESS	40_50	UKBB	E4_THYROID_CTRL_EXCLUSION	1.40913567495086	0.523276941203853	0.73120489373635	0.502791194065725	0.592407743166684	NA	0.318366595636322	0.379504399369102	0.448622474606547	0.708159584765699	1.00074861795069	0	9.59335047008946e-06	0.16794320084633	0.103124931952209	0.477705984843836	0.553874301837332	NA	578	31820	553	435	238	112	33	0	25	15	8	3	1	0	28973	29091	29288	29414	29493	29526	2847	2857	2864	2869	2871	2872
I9_HYPTENSESS	40_50	UKBB	E4_VIT_DEF	-12.0886562976811	-12.0719683748057	1.04867021096187	2.81648402396029	-11.9464493510835	NA	666.482904278077	508.581115789402	1.00079704589752	0.708637214612243	3519.49206284793	0	0.985528776027256	0.981062740092808	0.294714616215654	7.05249982645928e-05	0.997291691806803	NA	103	32146	100	79	37	12	1	0	3	3	3	2	0	0	29551	29572	29614	29639	29650	29651	2595	2595	2595	2596	2598	2598
I9_HYPTENSESS	40_50	UKBB	F5_ADO	1.30034851670916	0.420963354626632	1.11720111915803	-0.101787712635426	0.664587468954181	NA	0.379796028459192	0.448562076662651	0.409813227943804	1.00073688724327	1.0007526735676	0	0.000617503302445607	0.348001435523512	0.006408318258823	0.918984672233674	0.506634228279626	NA	462	31152	442	348	194	99	29	0	20	13	8	2	1	0	28426	28520	28674	28769	28839	28868	2726	2733	2738	2744	2745	2746
I9_HYPTENSESS	40_50	UKBB	F5_ALCOHOL	0.220675043137311	0.423151399356071	1.65491085120835	0.990809403072571	-10.1934904248753	NA	1.00067664009765	0.707916696091745	0.501165743597854	1.00074218466144	315.201595791769	0	0.825461660761235	0.55001223060676	0.000959560352758619	0.322137664706857	0.974201237324472	NA	161	32650	153	115	66	30	13	0	8	7	5	1	0	0	29798	29836	29885	29921	29938	29951	2852	2853	2855	2859	2860	2860
I9_HYPTENSESS	40_50	UKBB	F5_ALLANXIOUS	1.65303110919619	0.773615782496524	1.90239615427575	0.974535734268078	-9.45877654422809	NA	0.409744529654775	0.501072185407038	0.409751516794085	1.00071719466624	340.447419802478	0	5.47660225314441e-05	0.122607514130776	3.43711674475359e-06	0.330137327940716	0.977834929861461	NA	255	33912	238	172	82	32	6	0	17	11	7	1	0	0	30784	30850	30940	30990	31016	31022	3128	3134	3138	3144	3145	3145
I9_HYPTENSESS	40_50	UKBB	F5_ANXIETY	1.53637614667783	0.398259122953371	2.13135092754701	-10.439685736113	-10.43054467516	NA	0.501294078420901	0.707883627812094	0.448656387062645	373.428448870426	691.178821755952	0	0.00217800994168871	0.573703641654135	2.02894700095854e-06	0.977696987991939	0.987959621416383	NA	193	33807	182	126	58	22	4	0	11	7	5	0	0	0	30699	30755	30823	30859	30877	30881	3108	3112	3114	3119	3119	3119
I9_HYPTENSESS	40_50	UKBB	F5_DEPRESSIO	1.16070202880532	0.426666565521377	1.12744950403353	-0.112214316498592	0.662894491950756	NA	0.409949708887987	0.448563396128901	0.409808791576578	1.00073949630487	1.00075121877549	0	0.00463551791027811	0.341510707416969	0.00593846528005103	0.910719224191614	0.507716898263561	NA	454	31092	435	345	192	100	29	0	19	13	8	2	1	0	28364	28454	28607	28699	28770	28799	2728	2734	2739	2745	2746	2747
I9_HYPTENSESS	40_50	UKBB	F5_MOOD	1.27978954383738	0.397455173341635	1.08753506936259	-0.145267343393141	0.591816096819479	NA	0.379805959074259	0.448565671906709	0.409809496954436	1.00073508540023	1.00074248977834	0	0.000752806910238241	0.375586308379253	0.00796009851355246	0.884584043080676	0.554267843911302	NA	473	31105	453	358	201	104	31	0	20	13	8	2	1	0	28379	28474	28631	28728	28801	28832	2726	2733	2738	2744	2745	2746
I9_HYPTENSESS	40_50	UKBB	F5_NEUROTIC	1.43709812137845	0.562233734998318	1.77357184336381	0.605634515646198	-10.0572660611272	NA	0.409704370340083	0.501055251035161	0.379561417816224	1.00069047998148	357.745979098362	0	0.000452089267572684	0.261820231202374	2.97284099881148e-06	0.54503507037818	0.977572129672702	NA	314	33996	296	216	110	46	10	0	18	12	8	1	0	0	30858	30938	31044	31108	31144	31154	3138	3144	3148	3155	3156	3156
I9_HYPTENSESS	40_50	UKBB	F5_PSYCH	1.02703304924019	0.535363388316954	1.36967413823457	0.302532908136837	0.0446141741758073	NA	0.279939604617953	0.279628829927604	0.245385244793095	0.57871051599621	1.00079235076358	0	0.000243723529881438	0.0555499113633163	2.38138112557238e-08	0.601133823711966	0.964442999487702	NA	1079	29839	1032	785	427	201	55	0	47	34	21	4	1	0	27398	27645	28003	28229	28375	28430	2441	2454	2467	2484	2487	2488
I9_HYPTENSESS	40_50	UKBB	F5_PSYCH_INCLAVO	1.02703304924019	0.535363388316954	1.36967413823457	0.302532908136837	0.0446141741758073	NA	0.279939604617953	0.279628829927604	0.245385244793095	0.57871051599621	1.00079235076358	0	0.000243723529881438	0.0555499113633163	2.38138112557238e-08	0.601133823711966	0.964442999487702	NA	1079	29839	1032	785	427	201	55	0	47	34	21	4	1	0	27398	27645	28003	28229	28375	28430	2441	2454	2467	2484	2487	2488
I9_HYPTENSESS	40_50	UKBB	F5_SUBSNOALCO	0.958144511747584	0.644443396378173	1.57883889392376	-11.152111079452	-11.1036477809157	NA	0.379599150756084	0.355103600096843	0.318217228773534	287.068968205656	616.964133321699	0	0.0115996409058765	0.0695540517200437	6.99462145305077e-07	0.969011420248046	0.985641060127142	NA	526	33584	501	365	175	68	9	0	25	18	10	0	0	0	30590	30726	30916	31023	31082	31091	2994	3001	3009	3019	3019	3019
I9_HYPTENSESS	40_50	UKBB	F5_SUBSTANCE	0.908103372869407	0.571310021586142	1.56756285708586	-0.165507722702443	-10.1880280117282	NA	0.355244727658421	0.334910540939463	0.279446568691162	1.00067280222572	253.409132728172	0	0.010579933442828	0.088034412189583	2.02881246913001e-08	0.868631952717061	0.967930591737689	NA	630	33740	599	439	227	93	20	0	31	23	14	1	0	0	30718	30878	31090	31224	31297	31317	3022	3030	3039	3052	3053	3053
I9_HYPTENSESS	40_50	UKBB	F5_TOBAC	0.971293270378527	0.66148735378985	1.59481718622709	-11.1548315979561	-11.1119915791292	NA	0.379600251565007	0.355113886335889	0.318235860702482	297.758355763546	619.788120751605	0	0.010505631987576	0.0624978590755065	5.40266424224178e-07	0.970116081299316	0.98569573816621	NA	520	33594	495	359	172	64	9	0	25	18	10	0	0	0	30602	30738	30925	31033	31088	31097	2992	2999	3007	3017	3017	3017
I9_HYPTENSESS	40_50	UKBB	FALLS	-0.329862321259762	0.767584193577111	0.410187193322762	-10.9686025979042	-10.9434663626223	NA	1.00058800527286	0.448373720689184	0.707900946771709	329.107143857107	489.250461287067	0	0.741650476965189	0.0869096638703341	0.562291302231893	0.973412735330523	0.98215454966757	NA	283	33857	275	211	118	47	13	0	8	7	2	0	0	0	30710	30774	30867	30938	30972	30985	3147	3148	3153	3155	3155	3155
I9_HYPTENSESS	40_50	UKBB	FG_DISVEINLYMPH	3.7731023762219	3.99619377024429	-12.6428689684853	-12.7523720355483	5.59873535009373	NA	0.730289439792476	0.533244057291062	2814.41669231502	4342.23375079466	0.737901024904877	0	2.38409962337557e-07	6.67457695877572e-14	0.996415770253714	0.997656757623284	3.26439129750928e-14	NA	249	28090	241	193	105	42	11	0	8	6	2	2	2	0	28015	28063	28151	28214	28245	28256	75	77	81	81	81	83
I9_HYPTENSESS	40_50	UKBB	FG_OTHHEART	4.30965772910923	3.20106567918914	3.00505274684678	3.9936184767713	-9.8830246392743	NA	0.370603261842226	0.510635150864839	0.715357087262856	0.715772929865671	963.027324665912	0	2.94329665435642e-31	3.63859181606538e-10	2.66005182930029e-05	2.41281832138294e-08	0.991811889279207	NA	188	28590	172	123	68	27	10	0	16	8	4	2	0	0	28325	28374	28429	28470	28487	28497	265	273	277	279	281	281
I9_HYPTENSESS	40_50	UKBB	FIBRO_COMORB	2.81369104712538	2.44683619381789	3.39469561150718	2.30944805058673	2.35891594120206	NA	0.424564994420972	0.394365855882644	0.323489402056721	0.717851980245927	1.00790416635031	0	3.42038045290471e-11	5.48770533087046e-10	9.20537303549005e-26	0.00129464255388017	0.0192622246961562	NA	671	23783	644	519	301	150	49	0	27	21	14	3	1	0	23575	23700	23918	24069	24170	24219	208	214	221	232	234	235
I9_HYPTENSESS	40_50	UKBB	G6_CARPTU	1.60144378451324	0.682419270337653	1.43991427310613	-10.8927958963292	-10.8816930462577	NA	0.578608720252373	0.70795243846526	0.708136284522355	442.137460658932	690.842517925095	0	0.00564448855254311	0.335079126519966	0.0420135597391071	0.980344767603664	0.987432771371353	NA	143	32509	136	107	52	28	7	0	7	4	2	0	0	0	29602	29631	29686	29710	29731	29738	2907	2910	2912	2914	2914	2914
I9_HYPTENSESS	40_50	UKBB	G6_EPIPAROX	0.825696189135104	0.89245834877397	1.53291535179493	0.512305340893162	0.619383925900356	NA	0.448684300888747	0.33509910484219	0.303531116135765	0.708120174565702	1.00073399801518	0	0.0657299383343365	0.00773860105636585	4.41176425462987e-07	0.469389757937026	0.535962716125769	NA	497	31618	469	365	216	102	30	0	28	23	14	3	1	0	28806	28910	29059	29173	29245	29275	2812	2817	2826	2837	2839	2840
I9_HYPTENSESS	40_50	UKBB	G6_HEADACHE	-10.4437958823254	1.77763424500116	1.62370944907754	1.27425844979926	2.40535635230014	NA	257.769628652463	0.4487399617467	0.578543736330525	1.00087280357121	1.00081099413003	0	0.967681746386924	7.45145362590673e-05	0.00500758051845875	0.202965797587378	0.0162430889655717	NA	128	30846	118	90	58	25	5	0	10	10	5	2	1	0	28188	28216	28248	28281	28301	28306	2658	2658	2663	2666	2667	2668
I9_HYPTENSESS	40_50	UKBB	G6_MIGRAINE	1.0902322825562	0.996922169069603	0.985418491952338	1.00824385223813	-9.9617362928078	NA	0.708240442312872	0.578596186956031	0.708105286918559	1.00072462151601	333.624904263958	0	0.123718061283035	0.0848882315746369	0.164035354500837	0.313687936152198	0.976179432142337	NA	175	31065	167	130	78	34	11	0	8	6	3	1	0	0	28369	28406	28458	28502	28525	28536	2696	2698	2701	2703	2704	2704
I9_HYPTENSESS	40_50	UKBB	G6_NERPLEX	0.812622637199713	0.877365964394286	0.561347762889053	0.0706986550872779	-9.95995079949274	NA	0.409747632509154	0.317948242230299	0.501248944557517	1.00069242675328	239.502200509726	0	0.0473420604146435	0.00578966914136265	0.262757169135674	0.943676526213794	0.966828693064171	NA	554	33127	533	403	210	85	21	0	21	15	5	1	0	0	30111	30241	30434	30559	30623	30644	3016	3022	3032	3036	3037	3037
I9_HYPTENSESS	40_50	UKBB	G6_NEURO	0.656325775178296	0.847605295181111	1.0819469938973	0.893952619304045	0.896927777015557	NA	0.335486928241511	0.238400924958441	0.279871107062315	0.449026005008179	0.708240467859223	0	0.0504253684703287	0.000377436708401198	0.000110691173804499	0.0464951280626165	0.205363823496524	NA	1077	29562	1030	793	427	187	49	0	47	38	20	7	2	0	27084	27321	27687	27927	28065	28114	2478	2487	2505	2518	2523	2525
I9_HYPTENSESS	40_50	UKBB	G6_OTHNEU	-11.4522973621042	0.123036041088373	-11.4218849560629	1.38092217844507	2.69587330986658	NA	427.807904765934	1.00050784857383	434.543543789082	1.0006835875054	1.00080972414225	0	0.978643405360421	0.902128012025267	0.979030188081259	0.167593159354385	0.00706653975594015	NA	118	34325	115	85	45	21	4	0	3	3	2	2	1	0	31101	31131	31171	31195	31212	31216	3224	3224	3225	3225	3226	3227
I9_HYPTENSESS	40_50	UKBB	G6_ROOTPLEXOTHUNS	-12.0196860031402	1.31640295406091	-12.0163199547975	-11.9964278158162	-11.9227117623433	NA	490.866489985297	0.501158499116077	557.625458523911	885.519205284563	1482.58192303961	0	0.980464415922971	0.008621229218939	0.982807646152939	0.98919111894461	0.993583595648106	NA	140	32480	136	101	48	18	4	0	4	4	0	0	0	0	29562	29597	29650	29680	29694	29698	2918	2918	2922	2922	2922	2922
I9_HYPTENSESS	40_50	UKBB	G6_SLEEPDISOTH	1.07401748072433	1.02117632288051	1.32894336477239	-11.0524196643635	-11.0057008125119	NA	0.578545919836337	0.4485511164572	0.501259379913386	336.029648996531	444.285247984479	0	0.0633953744021118	0.0228094764683464	0.00802042007092895	0.973761347361533	0.98023706437433	NA	224	31142	212	171	95	49	17	0	12	9	4	0	0	0	28400	28441	28517	28563	28595	28612	2742	2745	2750	2754	2754	2754
I9_HYPTENSESS	40_50	UKBB	GOUT	0.467667489568282	1.03113596107444	0.509512247893275	-11.2377764858153	-11.1929336018749	NA	1.00073523635968	0.578459758634046	1.00069902544106	454.783278663984	744.208657514577	0	0.640268162386161	0.0746588759284729	0.610642647132639	0.980286135429985	0.988000230659037	NA	113	33118	108	88	48	26	6	0	5	4	1	0	0	0	30198	30218	30258	30280	30300	30306	2920	2921	2924	2925	2925	2925
I9_HYPTENSESS	40_50	UKBB	H7_CHOROIDRETINA	1.63310592977382	0.112156131823365	0.724443902153555	1.89257222373023	-9.60468507120219	NA	0.578390419453895	1.00053699770788	1.00059264132907	1.00059112893124	339.115572208426	0	0.00474971533889025	0.910747339274283	0.469056636080805	0.0585637485668093	0.977404737180105	NA	113	34289	107	76	37	12	6	0	6	3	2	1	0	0	31072	31103	31142	31167	31173	31179	3217	3220	3221	3222	3223	3223
I9_HYPTENSESS	40_50	UKBB	H7_CONJUNCTIVA	1.32741664923414	0.961362570380833	0.43898385707733	-10.9845164655207	0.576693336450996	NA	0.50134560266842	0.448490834361163	0.707960183820442	257.129380749752	1.00065374147307	0	0.00810395436737588	0.0320689531418802	0.535212645209743	0.96592489354718	0.564401221876201	NA	247	33204	235	197	127	76	29	0	12	8	3	1	1	0	30061	30099	30169	30220	30267	30296	3143	3147	3152	3154	3154	3155
I9_HYPTENSESS	40_50	UKBB	H7_CONJUNCTIVITIS	1.63456365321701	0.715994967625574	-0.0433704469549075	-11.0194656576084	0.880525345942884	NA	0.501415786298738	0.57834515322834	1.0005965991652	299.972680955552	1.00065584345591	0	0.00111452809105332	0.215713709230432	0.965426848827163	0.97069638331101	0.378887351303662	NA	186	33126	177	153	101	57	21	0	9	5	2	1	1	0	29993	30017	30069	30113	30149	30170	3133	3137	3140	3141	3141	3142
I9_HYPTENSESS	40_50	UKBB	H7_CONJUNCTIVITISACUNONATOPIC	1.63456365321701	0.715994967625574	-0.0433704469549075	-11.0194656576084	0.880525345942884	NA	0.501415786298738	0.57834515322834	1.0005965991652	299.972680955552	1.00065584345591	0	0.00111452809105332	0.215713709230432	0.965426848827163	0.97069638331101	0.378887351303662	NA	186	33126	177	153	101	57	21	0	9	5	2	1	1	0	29993	30017	30069	30113	30149	30170	3133	3137	3140	3141	3141	3142
I9_HYPTENSESS	40_50	UKBB	H7_EYELIDDIS	-12.4697002760785	-12.4669136355757	-12.5106342428693	2.03131133530319	-12.4646533300378	NA	722.045193321065	568.92658929154	694.669311026015	0.708031949405534	1243.84540704277	0	0.986221240897515	0.982517319313819	0.98563128933758	0.00411831243532803	0.992004482278036	NA	108	33327	106	79	49	23	9	0	2	2	2	2	0	0	30183	30210	30240	30266	30280	30289	3144	3144	3144	3144	3146	3146
I9_HYPTENSESS	40_50	UKBB	H7_EYE_ADNEXA	0.958790377112772	0.440283687707678	0.358575757067099	0.272026780060611	0.455771443657809	NA	0.318280426228603	0.318079270680168	0.409752238043401	0.578605480482427	0.708084708660453	0	0.00259184321145328	0.166298800500579	0.381517407748085	0.638253516785517	0.519790767309858	NA	848	30875	817	642	393	199	66	0	31	21	11	5	2	0	28114	28289	28538	28732	28865	28931	2761	2771	2781	2787	2790	2792
I9_HYPTENSESS	40_50	UKBB	H7_LACRIMALSYSTEM	2.00203329700391	0.135757123629406	0.684872120032794	-10.4704428183362	2.18633686236946	NA	0.501260950523975	1.00052996513926	1.00066514076945	342.785222444555	1.0006280802008	0	6.49694708919727e-05	0.892070136184666	0.493711955859676	0.975632246629146	0.0288914474420352	NA	117	33323	110	87	49	25	5	0	7	3	2	1	1	0	30182	30205	30243	30267	30287	30292	3141	3145	3146	3147	3147	3148
I9_HYPTENSESS	40_50	UKBB	H7_LIDLACRIMALORBIT	1.22609466992393	-0.182466620084472	0.248828869062171	0.837257053333706	0.557480774132628	NA	0.448533228658248	0.707833990170769	0.707871678581898	0.707967627271645	1.00059733275329	0	0.00626527834239777	0.796575420435506	0.7252005843994	0.236959570803386	0.577426334060606	NA	314	33574	302	235	142	75	29	0	12	7	5	3	1	0	30410	30477	30570	30637	30683	30712	3164	3169	3171	3173	3175	3176
I9_HYPTENSESS	40_50	UKBB	H7_VISUALDISTBLIND	2.13651475952541	1.38163651810576	1.02750469338573	-10.4856587645879	-10.4235726933389	NA	0.448585958802954	0.501100174235926	0.707883169650118	304.390800263393	392.539649482952	0	1.90947088204095e-06	0.00582975721630736	0.14663585816694	0.972519895970842	0.978815310920787	NA	132	34282	121	99	66	33	12	0	11	6	2	0	0	0	31077	31099	31132	31165	31186	31198	3205	3210	3214	3216	3216	3216
I9_HYPTENSESS	40_50	UKBB	H7_VISUDISTURB	0.777437992984048	1.32790822540967	1.29378949929666	-10.9718792860788	-10.9160872617482	NA	1.00062924977364	0.578326153631024	0.707905703122278	432.912803635787	585.04419502554	0	0.437188802445756	0.0216688255944051	0.067605142840439	0.979780325495416	0.985113479943094	NA	104	34217	98	80	52	27	9	0	6	5	2	0	0	0	31031	31049	31077	31102	31120	31129	3186	3187	3190	3192	3192	3192
I9_HYPTENSESS	40_50	UKBB	H8_EAR_MASTOID	0.550899879727117	0.765334220133865	0.599938447586736	-0.173320418496906	0.460689158457435	NA	0.379606004165881	0.260274460704561	0.355152588087436	0.70807271402922	0.708037696955464	0	0.146712703224897	0.00327694508768421	0.0911731822514123	0.806628552678866	0.51526840562155	NA	832	31423	798	636	381	191	63	0	34	27	12	4	2	0	28552	28714	28969	29159	29287	29350	2871	2878	2893	2901	2903	2905
I9_HYPTENSESS	40_50	UKBB	H8_EXTERNAL	0.356842526617425	0.780515820596026	0.491727777296375	0.190061665090375	0.0881797249603445	NA	0.501234917997114	0.3032477982066	0.448447804309715	0.708028184072986	1.00063338401439	0	0.476510160628902	0.010057245168094	0.272855380944427	0.788362197689116	0.92977819391829	NA	558	32788	535	442	259	129	45	0	23	19	8	3	1	0	29744	29837	30020	30150	30234	30279	3044	3048	3059	3064	3066	3067
I9_HYPTENSESS	40_50	UKBB	H8_EXTOTITIS	0.818369331662317	1.11316609076185	0.970594728900196	0.831263168760576	-11.0063663905486	NA	0.578417036300616	0.37936080264236	0.501144118288036	0.708075745124869	384.757357741856	0	0.157114514740662	0.00334279093181532	0.0527749691104115	0.240405070012887	0.977178832094543	NA	275	32569	259	208	130	68	21	0	16	13	6	2	0	0	29539	29590	29668	29730	29777	29798	3030	3033	3040	3044	3046	3046
I9_HYPTENSESS	40_50	UKBB	H8_INNER	1.47451296326019	-0.158706762774902	-10.9597172248314	1.27419607967062	1.48980102158563	NA	0.578414301090332	1.00050175416966	298.077479723356	1.00069879047216	1.00059354724298	0	0.0107960069423833	0.873962620528	0.970669977183696	0.202909370128752	0.136509152939693	NA	150	34239	144	111	60	24	11	0	6	3	2	2	1	0	31006	31039	31090	31126	31139	31150	3233	3236	3237	3237	3238	3239
I9_HYPTENSESS	40_50	UKBB	H8_MIDDLEMASTOID	0.986553753702994	0.709900654892597	0.80091130058988	-11.0415669538308	-11.0291818728369	NA	0.57840870687066	0.501062822224986	0.57829399472405	290.977342994272	438.315791230186	0	0.0880761813573046	0.156544416568091	0.166066153068622	0.96973035121899	0.979925237545402	NA	246	33451	236	191	118	59	16	0	10	7	3	0	0	0	30307	30352	30425	30484	30527	30543	3144	3147	3151	3154	3154	3154
I9_HYPTENSESS	40_50	UKBB	H8_OTHEREAR	0.634131982754676	-11.0090284456268	0.909762218026725	-11.0302172857727	-11.0338121303727	NA	1.00059345195856	297.486979989134	1.000584552064	584.107953193498	1243.55046861581	0	0.526240151180938	0.970479617947283	0.363228348842157	0.984933748991861	0.992920598677677	NA	100	34330	98	61	33	14	2	0	2	1	1	0	0	0	31087	31124	31152	31171	31183	31185	3243	3244	3244	3245	3245	3245
I9_HYPTENSESS	40_50	UKBB	HDINJ	0.308408351328572	-0.186956985795432	0.336427924956887	1.14525504836484	-10.1749970288671	NA	1.00057969155774	1.00050118402304	1.00051683449563	1.00061864076804	322.114635003682	0	0.757907574951882	0.851767788881523	0.736679231515626	0.252396864115073	0.974800514349556	NA	145	34162	141	108	60	25	11	0	4	3	2	1	0	0	30936	30969	31017	31052	31066	31077	3226	3227	3228	3229	3230	3230
I9_HYPTENSESS	40_50	UKBB	HYPOTHYROIDISM	4.09230761637474	3.76287783971362	-13.0658876706043	-13.0641485518156	-13.0465280437404	NA	0.481332241979173	0.442103574982668	2426.40163247435	3919.20199667104	5424.11082390804	0	1.86282120264911e-17	1.71988351012725e-17	0.995703506161677	0.997340360834966	0.998080862725921	NA	211	19183	200	158	87	32	10	0	11	6	0	0	0	0	19064	19106	19177	19232	19254	19264	119	124	130	130	130	130
I9_HYPTENSESS	40_50	UKBB	HYPOT_THYRO_INCL	1.73976519674558	1.40944517030001	-11.9058102993278	-11.9107221164627	-11.8466054308566	NA	0.448752488330709	0.409721032396679	420.420603577366	682.253343523004	952.26811881313	0	0.000105799035668646	0.000581688907963622	0.977407880100147	0.986071305243516	0.990074245288901	NA	211	34227	200	158	87	32	10	0	11	6	0	0	0	0	31029	31071	31142	31197	31219	31229	3198	3203	3209	3209	3209	3209
I9_HYPTENSESS	40_50	UKBB	I9_CORATHER	2.55228135778068	2.07494969434146	0.95053537516412	1.70658588967328	2.68068620405265	NA	0.355539120413507	0.379576927244457	1.00062674796157	1.00068666636535	1.00083541128133	0	7.04169498030124e-13	4.59060104785463e-08	0.342142739452598	0.0881170828063584	0.00739640837882178	NA	113	34171	95	67	29	13	4	0	18	10	3	2	1	0	31144	31172	31210	31226	31235	31239	3027	3035	3042	3043	3044	3045
I9_HYPTENSESS	40_50	UKBB	I9_DISVEINLYMPH	0.759459751599701	0.528114955220146	-0.282166071151073	-10.5011255845157	1.94529711480408	NA	0.578375537985733	0.501045818184748	1.00057763693281	244.911700844198	0.707988763026877	0	0.189152264013403	0.291871346528763	0.777941075232909	0.96579943159155	0.0060026168454517	NA	289	33147	279	218	118	49	13	0	10	7	3	2	2	0	30038	30099	30199	30268	30304	30317	3109	3112	3116	3117	3117	3119
I9_HYPTENSESS	40_50	UKBB	I9_DOAAC	0.396099435975395	-0.0560597138642797	1.20242213288451	-9.94344689842725	-9.81257465448296	NA	1.00060139330988	1.00053789016015	0.707933291376238	297.244419838029	438.410989305021	0	0.692207302064102	0.95531824583665	0.0894141152886986	0.97331407156818	0.982143129702318	NA	143	34183	139	102	55	21	6	0	4	3	2	0	0	0	30968	31005	31052	31086	31101	31107	3215	3216	3217	3219	3219	3219
I9_HYPTENSESS	40_50	UKBB	I9_IHD	2.75318798745121	2.04632950840705	-10.2335113561982	1.67581507044427	2.68410837328553	NA	0.303755104614935	0.355168875134409	243.120865264099	1.00063043108271	1.00082812670049	0	1.25935872672361e-19	8.33362381536432e-09	0.96642513497059	0.0939814771029103	0.00732080894472716	NA	134	34310	113	84	38	14	4	0	21	10	2	2	1	0	31240	31269	31315	31339	31349	31353	3070	3081	3089	3089	3090	3091
I9_HYPTENSESS	40_50	UKBB	I9_ISCHHEART	2.73694894725078	2.03794772391556	-10.2271965290217	1.67547672129363	2.6833501167404	NA	0.303742595529818	0.355164879779456	239.731464806932	1.00063041644335	1.00082793771162	0	2.0464988374728e-19	9.5782577946211e-09	0.96597172714494	0.0940478612425038	0.00733739379110729	NA	136	34307	115	85	39	14	4	0	21	10	2	2	1	0	31239	31269	31315	31340	31350	31354	3068	3079	3087	3087	3088	3089
I9_HYPTENSESS	40_50	UKBB	I9_OTHHEART	1.93632120352676	1.20710021450766	0.691406761297678	1.58408201080911	-9.49734139377734	NA	0.355208575027858	0.409512560713358	0.707923178704806	0.707944125921642	243.278732904056	0	5.00245545303593e-08	0.00320198063671954	0.328732950345099	0.0252484207149762	0.96885935070616	NA	243	34039	225	158	83	33	12	0	18	10	4	2	0	0	30957	31024	31099	31149	31170	31182	3082	3090	3096	3098	3100	3100
I9_HYPTENSESS	40_50	UKBB	I9_VARICVE	0.29313398702504	0.838573630830681	-11.4705406967425	-11.5030093757487	2.34705084993415	NA	1.00062029305185	0.578282266791448	367.182523367125	541.620479795443	0.708082046138631	0	0.769558634283712	0.147027493559953	0.975078664242432	0.983055693057862	0.000917548311227739	NA	158	32861	152	123	65	28	8	0	6	5	2	2	2	0	29813	29842	29900	29937	29957	29965	3048	3049	3052	3052	3052	3054
I9_HYPTENSESS	40_50	UKBB	I9_VTE	0.501328582000439	0.0490346012418185	-10.9250939916917	-10.8977073848869	-10.9188696646059	NA	1.0005909494764	1.0005493070771	328.4357680423	507.690512412137	881.289551394346	0	0.616348252344622	0.960913174763171	0.97346404566768	0.98287451787767	0.990114741935587	NA	127	34046	125	91	48	19	4	0	2	1	0	0	0	0	30852	30886	30929	30958	30973	30977	3194	3195	3196	3196	3196	3196
I9_HYPTENSESS	40_50	UKBB	IBD_COMORB	1.09263910706188	0.744042887056383	0.895089277686028	0.616207877241313	0.73609206283768	NA	0.19854975939981	0.180087775596312	0.21408869245334	0.337338733027134	0.450200640798334	0	3.73171398124377e-08	3.60314515708237e-05	2.90322572146114e-05	0.0677488066815225	0.102042521778716	NA	2656	21537	2559	2057	1171	564	171	0	97	70	37	14	5	0	20153	20655	21541	22148	22541	22712	1384	1411	1444	1467	1476	1481
I9_HYPTENSESS	40_50	UKBB	ILD_COMORB	1.46818055724315	0.764040969109888	1.26125707892978	0.758896793624177	0.942560267353831	NA	0.193865241249283	0.212477164626434	0.217413917822403	0.380674055038232	0.50200427618075	0	3.64136514163976e-14	0.000323305102491054	6.58502138852616e-09	0.0462000958855157	0.0604367134206692	NA	1791	26904	1707	1321	730	356	105	0	84	56	33	11	4	0	25106	25492	26083	26457	26708	26813	1798	1826	1849	1871	1878	1882
I9_HYPTENSESS	40_50	UKBB	ILD_CVDMETABOCOMORB	2.66427847617369	1.73122120575274	1.53688511263316	1.57738871112629	1.10662369602574	NA	0.197910922009253	0.24629571133788	0.380646868905422	0.579219892115106	1.0010323777099	0	2.61705137288858e-41	2.07966628104105e-12	5.4009706670387e-05	0.00646336138824172	0.268950607580189	NA	515	24681	460	345	169	69	23	0	55	28	11	4	1	0	22958	23073	23249	23349	23395	23418	1723	1750	1767	1774	1777	1778
I9_HYPTENSESS	40_50	UKBB	ILD_DIFF_DG	0.624927680890147	0.859986498435607	0.154748757331148	0.244144670210597	0.321918068240846	NA	0.31964685216885	0.217644162001745	0.380642056332341	0.502349026546969	0.708688025560602	0	0.0505763926836887	7.77142022019282e-05	0.684340978994122	0.626962870670871	0.649652420251718	NA	1305	20550	1260	1003	604	289	84	0	45	35	13	6	2	0	18883	19140	19539	19854	20059	20143	1667	1677	1699	1706	1710	1712
I9_HYPTENSESS	40_50	UKBB	ILD_SYST_AUTO_DISEASES	0.643780127557736	-0.541663426357127	1.02835827783931	0.563194532506412	-9.97539940581032	NA	0.70798745135367	1.00052034952979	0.578343940422421	1.00073268644439	321.34767816797	0	0.363186470164107	0.588244505216243	0.0753860362768392	0.573583209605915	0.97523573497107	NA	225	32997	218	168	96	50	11	0	7	5	4	1	0	0	29939	29989	30061	30107	30146	30157	3058	3060	3061	3064	3065	3065
I9_HYPTENSESS	40_50	UKBB	J10_ACUTELOWERNAS	0.632539028356295	0.62555483399	0.378878566609984	0.63408205657973	-11.0436190854833	NA	0.409757524293279	0.317962647282093	0.44853038163493	0.578496125384862	264.370383157158	0	0.122663192318629	0.0491388817482856	0.398272192149113	0.27304072283045	0.966679432730196	NA	683	32251	659	521	314	138	46	0	24	18	8	3	0	0	29332	29470	29677	29853	29945	29991	2919	2925	2935	2940	2943	2943
I9_HYPTENSESS	40_50	UKBB	J10_ACUTEUPPERINFEC	0.394192098445031	0.621507632717992	0.431758902490639	0.00371933632483526	0.71219359999888	NA	0.448828621285238	0.303624862004496	0.409891844609819	0.708238051425466	0.70817790393718	0	0.379797955325907	0.0406621139382868	0.292181362100033	0.995809901227822	0.314574116470372	NA	758	28538	732	595	370	173	54	0	26	21	10	4	2	0	25922	26059	26284	26481	26600	26654	2616	2621	2632	2638	2640	2642
I9_HYPTENSESS	40_50	UKBB	J10_ASTHMA	0.175674360587723	1.02124095022081	0.158175075216641	0.922385448996751	-10.9914661912532	NA	1.00140908971842	0.502327550462348	1.00132691642585	1.00164231747041	446.122771923365	0	0.860743994628861	0.0420507048470541	0.874484009375102	0.357116693196904	0.980343899582361	NA	229	18162	222	176	99	46	20	0	7	6	2	1	0	0	16827	16873	16950	17003	17029	17049	1335	1336	1340	1341	1342	1342
I9_HYPTENSESS	40_50	UKBB	J10_ASTHMA_EXMORE	0.181393136960232	1.02971354027182	0.165834529764967	0.932772603989886	-10.9924502518066	NA	1.00142277760551	0.502353778095639	1.00134321921361	1.00166607337948	448.466604344028	0	0.856261282070244	0.0403861348235412	0.868462242913933	0.351739194432546	0.980444857883035	NA	229	18111	222	176	99	46	20	0	7	6	2	1	0	0	16791	16837	16914	16967	16993	17013	1320	1321	1325	1326	1327	1327
I9_HYPTENSESS	40_50	UKBB	J10_ASTHMA_INCLAVO	0.0100289018525446	0.855827828990831	-0.00754556521931264	0.744002125883142	-10.9799852710592	NA	1.00072844101914	0.501196905667881	1.00068549578532	1.00083499747613	402.017739819561	0	0.992004052566031	0.0877165187087869	0.993983691214553	0.457250799444829	0.978210733532786	NA	229	29967	222	176	99	46	20	0	7	6	2	1	0	0	27279	27325	27402	27455	27481	27501	2688	2689	2693	2694	2695	2695
I9_HYPTENSESS	40_50	UKBB	J10_ASTHMA_MAIN	0.175674360587723	1.02124095022081	0.158175075216641	0.922385448996751	-10.9914661912532	NA	1.00140908971842	0.502327550462348	1.00132691642585	1.00164231747041	446.122771923365	0	0.860743994628861	0.0420507048470541	0.874484009375102	0.357116693196904	0.980343899582361	NA	229	18162	222	176	99	46	20	0	7	6	2	1	0	0	16827	16873	16950	17003	17029	17049	1335	1336	1340	1341	1342	1342
I9_HYPTENSESS	40_50	UKBB	J10_ASTHMA_MAIN_EXMORE	0.181393136960232	1.02971354027182	0.165834529764967	0.932772603989886	-10.9924502518066	NA	1.00142277760551	0.502353778095639	1.00134321921361	1.00166607337948	448.466604344028	0	0.856261282070244	0.0403861348235412	0.868462242913933	0.351739194432546	0.980444857883035	NA	229	18111	222	176	99	46	20	0	7	6	2	1	0	0	16791	16837	16914	16967	16993	17013	1320	1321	1325	1326	1327	1327
I9_HYPTENSESS	40_50	UKBB	J10_ASTHMA_OTHER_THAN_NONALLERGIC	1.05623780091103	0.99834529384149	0.903478010281607	-0.302906645934418	0.207330224687424	NA	0.355282943289847	0.279238589611367	0.379513180748119	1.00067787877953	1.00065801709984	0	0.0029495418648323	0.000349905234604545	0.0172833648328279	0.762117391868628	0.835858440758286	NA	618	33153	588	465	266	121	45	0	30	22	9	2	1	0	30157	30280	30479	30624	30700	30745	2996	3004	3017	3024	3025	3026
I9_HYPTENSESS	40_50	UKBB	J10_CHRONSINUSITIS	0.693152938935081	1.32260247814912	-11.0320126572109	-11.048585548953	-10.9969315288675	NA	1.00078726586526	0.578401337269828	380.406393722293	608.083850215381	788.519327136239	0	0.488555794018178	0.0222161532276633	0.976864114172067	0.985503626178791	0.988872818766408	NA	104	28540	100	73	38	14	5	0	4	3	0	0	0	0	25924	25951	25986	26010	26019	26024	2616	2617	2620	2620	2620	2620
I9_HYPTENSESS	40_50	UKBB	J10_INFLUPNEU	0.349905943696228	1.17574934740609	1.13770052141714	-11.0590719166902	-10.9822550527454	NA	1.00062482572113	0.501079510237977	0.707902064696134	489.167203993767	615.292684953857	0	0.726573273228636	0.0189540889386444	0.108022793798127	0.981962995373412	0.985759449573482	NA	154	33908	147	105	52	22	8	0	7	6	2	0	0	0	30750	30792	30845	30875	30889	30897	3158	3159	3163	3165	3165	3165
I9_HYPTENSESS	40_50	UKBB	J10_LOWCHRON	0.438565162432109	0.9941500565398	0.472967454000663	0.554395415095892	-10.9724241876577	NA	0.708129618373803	0.409765167803446	0.708094342758161	1.00083890404362	394.254180732882	0	0.535699686456411	0.0152601366164145	0.504169261696342	0.579626259883928	0.977797070411668	NA	298	29475	287	226	123	56	21	0	11	9	3	1	0	0	26873	26934	27037	27104	27139	27160	2602	2604	2610	2612	2613	2613
I9_HYPTENSESS	40_50	UKBB	J10_LOWERINF	0.43213394867407	0.711397962876838	0.136985722439418	0.658786053184814	-11.0501664351516	NA	0.448588635439678	0.303338219900004	0.501181520025905	0.578490759332446	267.478202842078	0	0.335387469065619	0.0190153337483816	0.784602964745272	0.25478602186472	0.967046847954434	NA	691	32262	668	525	318	135	45	0	23	18	7	3	0	0	29341	29484	29691	29874	29964	30009	2921	2926	2937	2941	2944	2944
I9_HYPTENSESS	40_50	UKBB	J10_PHARYNGITIS	1.10238449595201	-12.9508585420162	0.470125234186155	-13.0021131439919	-12.9596132890519	NA	0.578699768268738	485.127774495408	0.708102473569669	801.051837236836	1027.20735452842	0	0.0567887336956981	0.978702388538645	0.506739851748223	0.987049864504212	0.989933871672727	NA	244	28142	239	196	126	64	23	0	5	2	2	0	0	0	25571	25614	25684	25746	25787	25810	2571	2574	2574	2576	2576	2576
I9_HYPTENSESS	40_50	UKBB	J10_PLEURA	1.10842527449076	-0.80427895099862	0.528644192037759	0.518285943774503	-10.0329289157277	NA	0.501186863809315	1.00050783771277	0.707872490714308	1.00062410902983	265.277241373741	0	0.0269942593383489	0.421471644446086	0.455180017680234	0.604484309061485	0.969830766341224	NA	290	33985	282	209	104	48	16	0	8	4	3	1	0	0	30826	30899	31004	31060	31092	31108	3159	3163	3164	3166	3167	3167
I9_HYPTENSESS	40_50	UKBB	J10_PNEUMONAS	-11.0390834457001	1.34632575321506	1.30285037950195	-11.0779352985156	-11.0490380504626	NA	324.17359149186	0.501091967784389	0.707913094645941	554.304720332242	721.858595337943	0	0.972834886962862	0.00721436443050237	0.0657080579396471	0.984055114709552	0.987787756904335	NA	131	33737	125	90	44	18	6	0	6	6	2	0	0	0	30619	30654	30700	30726	30738	30744	3118	3118	3122	3124	3124	3124
I9_HYPTENSESS	40_50	UKBB	J10_PNEUMONIA	-11.0429781835738	1.21160745489701	1.20432437965683	-11.0757198532868	-11.0090237283072	NA	302.953448058395	0.50108039870529	0.707905622577508	501.488684090329	657.99472301774	0	0.970922691024712	0.0156065004295156	0.0888960686342671	0.982379607402956	0.98665107795723	NA	147	33922	141	100	48	21	7	0	6	6	2	0	0	0	30759	30800	30852	30879	30893	30900	3163	3163	3167	3169	3169	3169
I9_HYPTENSESS	40_50	UKBB	J10_PNEUMOPROBBAC	-11.0429732461681	1.21185060487171	1.20459876273656	-11.0756718178878	-11.0090534866773	NA	302.984366098749	0.501080403467682	0.707905600448689	501.534588971905	658.065175653363	0	0.970925669898679	0.0155857014549366	0.0888233309056955	0.982381296315196	0.98665247088701	NA	147	33927	141	100	48	21	7	0	6	6	2	0	0	0	30759	30800	30852	30879	30893	30900	3168	3168	3172	3174	3174	3174
I9_HYPTENSESS	40_50	UKBB	J10_RESPDISOTH	1.30461805028776	-0.643998326002835	0.64347464039657	0.673829079882565	-10.0359716404077	NA	0.501182973475636	1.00049998141842	0.707861864479661	1.00060464209239	265.514482167204	0	0.00923911042464458	0.519785231916853	0.363329093151465	0.500678919473034	0.969848573112321	NA	237	34200	229	179	94	42	16	0	8	4	3	1	0	0	31001	31051	31136	31188	31214	31230	3199	3203	3204	3206	3207	3207
I9_HYPTENSESS	40_50	UKBB	J10_RESPIRATORY	0.62340712891378	0.804769115783498	0.151833599280831	0.232206647806399	0.314204518928007	NA	0.319605643604664	0.222506520301168	0.380609972328072	0.502320129973686	0.708672409201329	0	0.0511104730609935	0.000298228590903343	0.689950856562185	0.643888964626121	0.657497689806202	NA	1298	20610	1254	1000	601	289	84	0	44	34	13	6	2	0	18930	19184	19583	19895	20100	20184	1680	1690	1711	1718	1722	1724
I9_HYPTENSESS	40_50	UKBB	J10_RESPOTHER	1.30461805028776	-0.643998326002835	0.64347464039657	0.673829079882565	-10.0359716404077	NA	0.501182973475636	1.00049998141842	0.707861864479661	1.00060464209239	265.514482167204	0	0.00923911042464458	0.519785231916853	0.363329093151465	0.500678919473034	0.969848573112321	NA	237	34200	229	179	94	42	16	0	8	4	3	1	0	0	31001	31051	31136	31188	31214	31230	3199	3203	3204	3206	3207	3207
I9_HYPTENSESS	40_50	UKBB	J10_SEPTDEV	1.33209593360403	0.077374040711793	-11.137449791041	-11.1430379871583	-11.08131206452	NA	0.708244394572841	1.00064846599307	342.243052703974	493.409226393293	789.084253002909	0	0.0599933899666167	0.938365879333226	0.97403941163514	0.981982294228487	0.988795471242413	NA	106	28461	103	80	47	21	5	0	3	1	0	0	0	0	25860	25883	25916	25942	25958	25963	2601	2603	2604	2604	2604	2604
I9_HYPTENSESS	40_50	UKBB	J10_SINUSITIS	1.26627698676817	-0.725312194617908	0.755892835166228	0.26517587044768	1.57069301428427	NA	0.501615409342217	1.00067822875318	0.578602685064034	1.00079928930718	0.708307310765518	0	0.0115896599176179	0.468562096035088	0.19141287245376	0.791037127330846	0.026586866107871	NA	276	28096	265	224	141	73	25	0	11	7	6	3	2	0	25532	25573	25656	25724	25772	25797	2564	2568	2569	2572	2573	2575
I9_HYPTENSESS	40_50	UKBB	J10_TONSILLITIS	0.349208749004384	0.436869224921994	0.0133635095257025	1.23905181608632	-9.98663517505415	NA	1.00081748312977	0.708048860537117	1.00069213424229	0.708225572860904	268.074708133879	0	0.727146734726899	0.537231858408369	0.989345153566718	0.080201903404216	0.970283137040644	NA	170	28019	164	138	96	52	17	0	6	5	3	2	0	0	25457	25483	25525	25569	25604	25621	2562	2563	2565	2566	2568	2568
I9_HYPTENSESS	40_50	UKBB	J10_UPPERDIS	0.9203529166403	0.512064775744127	0.0828069150742338	-12.0292373929812	0.314126829400609	NA	0.409963414817415	0.379529392050188	0.578469446153977	350.238173196659	1.00075506585774	0	0.0247704736400932	0.177269587394709	0.886173063565242	0.97260134147589	0.753604720938739	NA	505	29064	488	393	241	110	35	0	17	11	4	1	1	0	26373	26468	26620	26751	26826	26861	2691	2697	2704	2707	2707	2708
I9_HYPTENSESS	40_50	UKBB	J10_UPPERINFEC	0.874088761118642	0.476183228077526	0.149141344733837	0.610107913230313	0.820943859929834	NA	0.318529151800479	0.290866600641729	0.409887441879991	0.448905910603392	0.578629110556232	0	0.00606695565236732	0.101605614721732	0.715963101858295	0.174114980396523	0.155964954275357	NA	947	28734	911	755	484	231	71	0	36	26	14	8	3	0	26108	26264	26535	26788	26948	27019	2626	2636	2648	2654	2659	2662
I9_HYPTENSESS	40_50	UKBB	J10_VASOALLERRHIN	1.08670390231604	0.472884225984417	0.440896531778974	-11.0016378303088	0.874722434690532	NA	0.578646596109667	0.578414665100941	0.708031557753622	305.744201610723	1.00078406420371	0	0.0603798424037645	0.413612887683767	0.533476780609269	0.971295798876829	0.382098031692431	NA	226	28653	217	182	118	54	20	0	9	6	3	1	1	0	26018	26053	26117	26181	26215	26235	2635	2638	2641	2643	2643	2644
I9_HYPTENSESS	40_50	UKBB	J10_VOCALLARYNX	0.739279280958336	-0.476001417119941	-0.104233617355921	0.612551376103112	-10.1202975256478	NA	0.708154582578123	1.00063565299806	1.00070389985471	1.00087582988951	335.008689098855	0	0.296507671013869	0.634288806671304	0.917042139402048	0.540527598587043	0.975900323147284	NA	194	28636	189	143	88	40	10	0	5	3	2	1	0	0	26000	26046	26101	26149	26179	26189	2636	2638	2639	2640	2641	2641
I9_HYPTENSESS	40_50	UKBB	JOINTPAIN	1.67632507257702	0.705180600821891	0.559711747806801	1.050053005855	-9.88819225249797	NA	0.578907146732209	0.708115868702779	1.00077785666518	1.00097309943584	358.691578307033	0	0.00378347924115703	0.319320690031863	0.575972887128633	0.294163301832827	0.978007187175297	NA	146	28442	139	112	63	34	11	0	7	4	2	1	0	0	26200	26227	26276	26305	26328	26339	2242	2245	2247	2248	2249	2249
I9_HYPTENSESS	40_50	UKBB	K11_CARIES	0.560958677157676	0.0395249487752576	-12.0491414805059	-12.0080826044115	-12.0898155986717	NA	1.00064936655328	1.00055854933639	492.229861167919	681.016185146035	1040.65549301249	0	0.575073902393689	0.968489453842688	0.980470782672088	0.985931953638087	0.990730784307378	NA	120	32468	118	92	62	30	8	0	2	1	0	0	0	0	29502	29528	29558	29590	29612	29620	2966	2967	2968	2968	2968	2968
I9_HYPTENSESS	40_50	UKBB	K11_CARIES_1	0.53529791223548	0.0125477688095012	-12.046451304045	-12.0097859017957	-12.0833403063064	NA	1.00059818980334	1.00051342486128	485.952661316339	673.058004123335	1027.00169776673	0	0.592665143554098	0.98999372890407	0.980222984770667	0.985763612917848	0.990612587825642	NA	120	34372	118	92	62	30	8	0	2	1	0	0	0	0	31132	31158	31188	31220	31242	31250	3240	3241	3242	3242	3242	3242
I9_HYPTENSESS	40_50	UKBB	K11_CARIES_INCLAVO	0.53529791223548	0.0125477688095012	-12.046451304045	-12.0097859017957	-12.0833403063064	NA	1.00059818980334	1.00051342486128	485.952661316339	673.058004123335	1027.00169776673	0	0.592665143554098	0.98999372890407	0.980222984770667	0.985763612917848	0.990612587825642	NA	120	34372	118	92	62	30	8	0	2	1	0	0	0	0	31132	31158	31188	31220	31242	31250	3240	3241	3242	3242	3242	3242
I9_HYPTENSESS	40_50	UKBB	K11_CHOLELITH	1.44459560468995	0.909928831127851	0.46323982597258	-10.8938558036998	-10.8505918113039	NA	0.448700406894946	0.44853974658512	0.707975883065087	298.333675118529	423.947482804606	0	0.00128409724539875	0.0424942532544654	0.512908350704671	0.970871179449728	0.979581021416417	NA	289	33413	277	214	128	59	18	0	12	7	2	0	0	0	30375	30438	30524	30593	30634	30652	3038	3043	3048	3050	3050	3050
I9_HYPTENSESS	40_50	UKBB	K11_CONSTIPATION	1.04126017313878	1.35533192934784	0.715314544251467	-10.9401098546069	1.19817261236936	NA	0.578396090605146	0.4096199931133	0.707879811776663	339.485691747957	1.00059710340318	0	0.0718204595491435	0.000937120243021704	0.312254450244546	0.974292188506765	0.231128241901242	NA	248	34196	236	160	94	44	16	0	12	9	3	1	1	0	30992	31068	31134	31184	31212	31228	3204	3207	3213	3215	3215	3216
I9_HYPTENSESS	40_50	UKBB	K11_DIAHER	-0.404934798164637	1.2266405034148	-0.283026519305303	0.387321857375679	1.48319444572541	NA	1.00065126472733	0.355124676973484	1.0006318789677	1.00077031306569	1.00073463379621	0	0.685719177794976	0.000552107485523484	0.777293515504132	0.698738641818255	0.138312188113732	NA	318	31993	306	226	122	58	13	0	12	11	3	2	1	0	29210	29290	29394	29458	29503	29516	2783	2784	2792	2793	2794	2795
I9_HYPTENSESS	40_50	UKBB	K11_DISLIVOTH	1.19041849278446	0.698824735270212	0.5247353435542	-10.0057056048872	-9.95806531896644	NA	0.707974878676695	0.707864023471235	1.00065336759411	335.733334826065	612.757093918864	0	0.0926771490237124	0.32352980422429	0.600005417315952	0.976224534313199	0.987033953694149	NA	125	34299	120	92	50	16	3	0	5	3	1	0	0	0	31133	31161	31203	31237	31250	31253	3166	3168	3170	3171	3171	3171
I9_HYPTENSESS	40_50	UKBB	K11_DIVERTIC	0.0736094881994817	1.23447336822974	0.911671454695948	-11.070822726311	1.8447877745795	NA	1.0008142748053	0.448716894194428	0.708136525509016	426.85352974142	1.0008445913562	0	0.941368776929692	0.00593921464632885	0.197946791294428	0.979308480065922	0.0652952909047919	NA	211	27917	202	145	76	31	9	0	9	8	3	1	1	0	25645	25702	25771	25816	25838	25847	2272	2273	2278	2280	2280	2281
I9_HYPTENSESS	40_50	UKBB	K11_ENERCOLNONINF	1.59516629684712	0.504696571503495	0.661521599811284	-12.0385943930006	-11.932747468232	NA	0.379573377320622	0.501039864312578	0.578308535439785	438.936238939835	649.506627292626	0	2.63955041147677e-05	0.313791477217149	0.252669079985998	0.978119363034686	0.985342075050597	NA	315	33527	301	242	143	76	21	0	14	7	3	0	0	0	30421	30480	30579	30646	30701	30722	3106	3113	3117	3120	3120	3120
I9_HYPTENSESS	40_50	UKBB	K11_FISSANAL	1.36192459030753	0.996906771861642	1.84868644692448	1.40200711282088	2.37976703613023	NA	0.708329724429207	0.708217692071943	0.578857105799715	1.00101038332769	1.00104439417624	0	0.0545143611193704	0.159241369662477	0.00140469980820725	0.161336121173377	0.0174406440985811	NA	121	26244	112	79	45	23	6	0	9	7	5	2	1	0	24192	24225	24259	24281	24298	24304	2052	2054	2056	2059	2060	2061
I9_HYPTENSESS	40_50	UKBB	K11_FISTULA	1.16001076304967	0.801386341814124	1.67565627672406	1.19557539227686	2.20500431008366	NA	0.707920581925974	0.70783640682853	0.578353120476052	1.00067870989807	1.00068810352519	0	0.101293031095753	0.257565822200569	0.00376402543527737	0.232179056391814	0.0275603660529404	NA	126	34195	117	82	46	24	6	0	9	7	5	2	1	0	30969	31004	31040	31062	31080	31086	3226	3228	3230	3233	3234	3235
I9_HYPTENSESS	40_50	UKBB	K11_FUNCDYSP	-11.9516917114066	1.02760705163802	0.0504167176137882	-11.9718470586939	-12.0558715827318	NA	438.8875718955	0.501515496577198	1.00079531439111	597.173191019482	834.337231679905	0	0.978274864856196	0.0404617641315487	0.959822241493655	0.984005457253951	0.988471257528823	NA	222	28381	217	176	109	48	15	0	5	5	1	0	0	0	26196	26237	26304	26365	26398	26413	2185	2185	2189	2190	2190	2190
I9_HYPTENSESS	40_50	UKBB	K11_GALLBILPANC	1.45568346257376	0.734027859435912	0.294449000241926	-11.9097000785568	-11.8541271711032	NA	0.409838272669857	0.448490597000187	0.707967422922103	458.971361869232	697.792069538304	0	0.000382535014801687	0.101700953700649	0.677477650575547	0.979298273675419	0.986446148425559	NA	335	33620	322	250	148	67	18	0	13	7	2	0	0	0	30541	30613	30715	30796	30845	30863	3079	3085	3090	3092	3092	3092
I9_HYPTENSESS	40_50	UKBB	K11_GIBLEEDING	1.38049085632606	-0.0264411608295747	0.671372201644995	-11.0468409274926	-10.9896311650035	NA	0.448551711188631	0.707860823538235	0.707937824420932	381.825911372863	484.926674126069	0	0.00208630936542287	0.970203056531638	0.342951760424953	0.976919129661962	0.981919521032619	NA	250	33828	241	183	87	35	13	0	9	4	2	0	0	0	30678	30736	30832	30884	30906	30919	3150	3155	3157	3159	3159	3159
I9_HYPTENSESS	40_50	UKBB	K11_GIDISEASES	0.611103904896195	0.603145086422856	0.477166595680542	-0.052739420044217	0.631070224592334	NA	0.239682439400801	0.187166757987016	0.253666183777684	0.44963024960992	0.449606167519781	0	0.0107834244028942	0.00127076670873122	0.059960924201556	0.90662621675681	0.160436001874369	NA	2439	23599	2365	1864	1078	529	167	0	74	56	26	10	5	0	21948	22449	23235	23784	24146	24313	1651	1669	1699	1715	1720	1725
I9_HYPTENSESS	40_50	UKBB	K11_HERING	1.00571647101248	-0.68197636915576	-12.2188058954671	0.384900234534349	-12.2327228674266	NA	0.578773177543349	1.00068677297793	410.224761101851	1.00083092835614	689.623008074909	0	0.0822690741282081	0.495549899207761	0.976238013557304	0.700548113665308	0.98584764605912	NA	208	31204	203	170	100	53	20	0	5	2	1	1	0	0	28544	28577	28647	28694	28727	28747	2660	2663	2664	2664	2665	2665
I9_HYPTENSESS	40_50	UKBB	K11_HERNIA	0.222387659377661	0.94166740126198	-0.485087711478976	0.553287122329211	0.112408844021147	NA	0.501297373779393	0.269323889024288	0.707962676286375	0.578558676173471	1.00069433495316	0	0.657314287648593	0.000471559189708261	0.493225133682964	0.338910685288054	0.91056108279357	NA	645	32582	621	490	278	138	44	0	24	20	6	4	1	0	29731	29862	30074	30214	30308	30352	2851	2855	2869	2871	2874	2875
I9_HYPTENSESS	40_50	UKBB	K11_IBS	0.491240531897212	0.80530540854661	1.22349436490196	0.999290790739737	-10.9036758890523	NA	0.70834661812798	0.448903842892602	0.449063329780888	0.708371499702016	360.336395123548	0	0.487993919727893	0.0728231554946643	0.00643896708402405	0.15833679052001	0.97585992624053	NA	321	26526	307	258	158	74	28	0	14	12	7	2	0	0	24439	24488	24588	24672	24718	24746	2087	2089	2094	2099	2101	2101
I9_HYPTENSESS	40_50	UKBB	K11_INTESTOTH	0.492879052518478	0.775404521965459	0.826768224749481	0.157128032183337	0.862918488677318	NA	0.33533063507957	0.23198835909013	0.290883906726325	0.57864119360678	0.57862180398328	0	0.141607781551929	0.000830487235027672	0.00447946866744834	0.785970685935813	0.135873772544755	NA	1217	30238	1171	875	496	228	71	0	46	37	18	6	3	0	27700	27996	28375	28643	28800	28871	2538	2547	2566	2578	2581	2584
I9_HYPTENSESS	40_50	UKBB	K11_LIVER	1.05734579318733	0.541963104465264	1.04369359463353	-10.0437664098115	-10.0740556388895	NA	0.707974527474641	0.707873529045546	0.708034982339811	328.614350467563	474.66787886887	0	0.13531158720472	0.443901622393493	0.14046256687871	0.975617258870973	0.983067465834335	NA	141	34401	135	103	56	17	5	0	6	4	2	0	0	0	31211	31243	31290	31329	31341	31346	3190	3192	3194	3196	3196	3196
I9_HYPTENSESS	40_50	UKBB	K11_OESITIS	-11.5459241940253	0.759925703606025	0.698241319228495	2.1270638196368	-11.5167943310503	NA	432.407377913469	0.708119959614958	1.00084058433614	0.708543818851754	821.684886308163	0	0.978697819328996	0.283199532062805	0.485393050820904	0.00268193181521314	0.98881715888571	NA	137	28432	132	102	50	22	9	0	5	5	3	2	0	0	26225	26255	26307	26335	26348	26357	2207	2207	2209	2210	2212	2212
I9_HYPTENSESS	40_50	UKBB	K11_OESITIS_ADVERSE	-11.5304123102269	0.565998765556011	0.509413512879456	1.93622965417719	-11.5077848060704	NA	388.385334369436	0.707800427443075	1.00057718005239	0.70809968624367	742.880039125099	0	0.97631582378676	0.423908570982594	0.610668352676682	0.00624935729452695	0.987640647028852	NA	137	34250	132	102	50	22	9	0	5	5	3	2	0	0	31052	31082	31134	31162	31175	31184	3198	3198	3200	3201	3203	3203
I9_HYPTENSESS	40_50	UKBB	K11_OESSTODUO	0.45007842402172	0.65374038260663	0.638414311292836	0.971517296405427	0.761101610023456	NA	0.379755221864511	0.269493436676308	0.355372099786345	0.448900795092545	0.708143591811246	0	0.235946150306012	0.0152741850666298	0.0724202490643844	0.0304479445210465	0.282471314036139	NA	1009	30740	973	737	405	174	54	0	36	29	15	7	2	0	28198	28434	28766	28997	29117	29171	2542	2549	2563	2571	2576	2578
I9_HYPTENSESS	40_50	UKBB	K11_ORAL	0.616788044079226	0.0826186810980595	-0.924635197267013	-11.972557467958	-12.0737011929457	NA	0.501198524276156	0.501052879702863	1.00056874394437	344.22775400201	485.499620979855	0	0.218462695014418	0.869030450770968	0.355429247488497	0.972254436231475	0.980159764316526	NA	474	33064	465	367	236	117	36	0	9	5	1	0	0	0	30018	30116	30247	30366	30447	30483	3046	3050	3054	3055	3055	3055
I9_HYPTENSESS	40_50	UKBB	K11_OTHANRECT	0.75428150697823	1.01906596948687	0.52845015179046	0.0683668575155421	1.15144126974699	NA	0.501605419409416	0.355538054761509	0.578667405921356	1.00087992646457	0.708411931859062	0	0.132649674272898	0.00415347558101353	0.361127298550608	0.945541448891696	0.104080807966004	NA	430	27124	412	301	172	86	35	0	18	14	6	3	2	0	24964	25075	25204	25290	25341	25376	2160	2164	2172	2175	2176	2178
I9_HYPTENSESS	40_50	UKBB	K11_OTHDIG	1.32225894353104	-0.261186256469423	0.786246066134797	-11.0290837511377	-10.9445850152135	NA	0.409681328777076	0.707849079640226	0.578346008927486	319.430047608611	466.385965614223	0	0.00124863771903816	0.712138311674789	0.173996597996312	0.972456606497114	0.981277922938644	NA	324	33976	313	237	119	49	14	0	11	5	3	0	0	0	30802	30878	30996	31066	31101	31115	3174	3180	3182	3185	3185	3185
I9_HYPTENSESS	40_50	UKBB	K11_OTHDISDIG	1.55664110030864	-0.0354661357068812	1.06178464440931	-11.0751017131211	-11.0091022841427	NA	0.409707819090277	0.707856859355761	0.57836452883985	389.735805573583	489.991461983746	0	0.000145050805604339	0.960039877375434	0.0663813472327298	0.977329607944536	0.982074679991439	NA	253	33837	242	184	88	35	13	0	11	5	3	0	0	0	30687	30745	30841	30894	30916	30929	3150	3156	3158	3161	3161	3161
I9_HYPTENSESS	40_50	UKBB	K11_OTHDISSTOMDUOD	1.56811196730167	1.76909635453828	-10.4732490292216	1.94873406769666	1.97855933337344	NA	0.708320893182629	0.501494624314415	313.536937658488	1.00113151570053	1.00090288501316	0	0.0268395113453614	0.00041926978697791	0.973352773017332	0.0515909234989899	0.0480671215565851	NA	111	28524	103	77	40	15	9	0	8	6	2	2	1	0	26298	26324	26361	26386	26392	26401	2226	2228	2232	2232	2233	2234
I9_HYPTENSESS	40_50	UKBB	K11_OTHENTERCOL	1.64162412640429	0.545306726799667	0.723016421037418	-12.0690427929559	-11.956710598323	NA	0.37957317345134	0.501035576930747	0.578331781588241	461.670788837856	705.343780602295	0	1.5258628378261e-05	0.276436523871141	0.211235320241473	0.979143999543904	0.986475222203341	NA	297	33461	283	229	133	70	18	0	14	7	3	0	0	0	30365	30419	30515	30578	30630	30648	3096	3103	3107	3110	3110	3110
I9_HYPTENSESS	40_50	UKBB	K11_OTHFUNC	0.920731564136663	0.984779791873566	1.33578426216581	-10.9268638879217	1.18159906479508	NA	0.578849040480539	0.448960982813144	0.501588946092543	332.89531574754	1.00086541749843	0	0.111694069022048	0.0282739593949536	0.00774231445820526	0.973815159572201	0.23777065694658	NA	311	26914	298	212	114	51	19	0	13	10	5	1	1	0	24745	24831	24929	24992	25024	25043	2169	2172	2177	2181	2181	2182
I9_HYPTENSESS	40_50	UKBB	K11_OTHGASTR	0.652621305430807	1.00834293331334	1.21779537172028	1.57909296704451	-10.0589153785145	NA	0.578708475933391	0.379768608709565	0.448828238834346	0.578849089429878	315.457444748431	0	0.259438054878591	0.00792729566377208	0.00666213760994966	0.0063722060471274	0.974562358404755	NA	366	29339	348	263	138	57	14	0	18	15	8	3	0	0	26995	27080	27205	27286	27329	27343	2344	2347	2354	2359	2362	2362
I9_HYPTENSESS	40_50	UKBB	K11_OTHINT	1.40734171895009	0.297157254479699	0.150406076842748	-10.5078876371842	1.97160923280127	NA	0.501589646700329	0.708098537867532	1.00077521962922	321.892492087461	1.00086911264282	0	0.00501975835023385	0.674737335452043	0.88053616192333	0.973958409430599	0.0488501568209794	NA	219	27330	211	150	83	31	7	0	8	4	2	1	1	0	25154	25215	25282	25334	25358	25365	2176	2180	2182	2183	2183	2184
I9_HYPTENSESS	40_50	UKBB	K11_PULPITIS_1	1.31213894419138	-11.9951002611153	-12.012212688184	1.16086820288978	-12.0589697286048	NA	0.707950164388926	424.828325065058	529.98886775001	1.00063956022264	965.907407686226	0	0.0638201699040252	0.977474586265294	0.981917472035936	0.24599741529703	0.990038987435407	NA	115	34265	112	87	52	26	9	0	3	1	1	1	0	0	31025	31050	31085	31111	31128	31137	3240	3242	3242	3242	3243	3243
I9_HYPTENSESS	40_50	UKBB	K11_PULPITIS_2	1.04277509465272	-0.551444006703732	-12.0283319102326	0.445555988777144	-12.0750032638478	NA	0.578360388072331	1.0004979604049	370.753117258134	1.00063551383927	750.678923031679	0	0.0713905730643717	0.5815174544128	0.974118796158043	0.65612246905603	0.987166226566313	NA	221	33991	216	166	107	53	15	0	5	2	1	1	0	0	30804	30854	30913	30967	31005	31020	3187	3190	3191	3191	3192	3192
I9_HYPTENSESS	40_50	UKBB	K11_PULPITIS_2_ONLYAVO	0.53529791223548	0.0125477688095012	-12.046451304045	-12.0097859017957	-12.0833403063064	NA	1.00059818980334	1.00051342486128	485.952661316339	673.058004123335	1027.00169776673	0	0.592665143554098	0.98999372890407	0.980222984770667	0.985763612917848	0.990612587825642	NA	120	34372	118	92	62	30	8	0	2	1	0	0	0	0	31132	31158	31188	31220	31242	31250	3240	3241	3242	3242	3242	3242
I9_HYPTENSESS	40_50	UKBB	K11_PULPITIS_4	1.31213894419138	-11.9951002611153	-12.012212688184	1.16086820288978	-12.0589697286048	NA	0.707950164388926	424.828325065058	529.98886775001	1.00063956022264	965.907407686226	0	0.0638201699040252	0.977474586265294	0.981917472035936	0.24599741529703	0.990038987435407	NA	115	34265	112	87	52	26	9	0	3	1	1	1	0	0	31025	31050	31085	31111	31128	31137	3240	3242	3242	3242	3243	3243
I9_HYPTENSESS	40_50	UKBB	K11_PULP_PERIAPICAL	1.35574967517858	-11.9944950636251	-12.0138246194972	1.20579326327885	-12.0644294301161	NA	0.708037055681457	433.728050813905	542.971474702163	1.00070743681176	984.000989116143	0	0.0555179566576151	0.977937782173045	0.982347391060796	0.22822613961956	0.990217712256422	NA	115	32368	112	87	52	26	9	0	3	1	1	1	0	0	29425	29450	29485	29511	29528	29537	2943	2945	2945	2945	2946	2946
I9_HYPTENSESS	40_50	UKBB	K11_PULP_PERIAPICAL_INCLAVO	1.31213894419138	-11.9951002611153	-12.012212688184	1.16086820288978	-12.0589697286048	NA	0.707950164388926	424.828325065058	529.98886775001	1.00063956022264	965.907407686226	0	0.0638201699040252	0.977474586265294	0.981917472035936	0.24599741529703	0.990038987435407	NA	115	34265	112	87	52	26	9	0	3	1	1	1	0	0	31025	31050	31085	31111	31128	31137	3240	3242	3242	3242	3243	3243
I9_HYPTENSESS	40_50	UKBB	K11_REFLUX	0.255587309984174	0.313531317305599	0.3660671474641	1.39620022093159	-11.0013959002012	NA	0.578572930633956	0.448624593271778	0.578497111517024	0.501591209814539	326.363329922415	0	0.6586667240632	0.484631817610737	0.52687083275738	0.00537688933305806	0.973109166876688	NA	518	29788	503	368	200	91	33	0	15	12	7	4	0	0	27335	27470	27638	27747	27805	27838	2453	2456	2461	2464	2468	2468
I9_HYPTENSESS	40_50	UKBB	KNEE_ARTHROSIS	1.79500002619116	0.226969920507483	1.32457427965654	0.597298595542737	-10.5195185620569	NA	0.335467544972846	0.578415293176284	0.501391177907599	1.00073489327643	372.19218251649	0	8.7594698909093e-08	0.694762993259114	0.00824671906993651	0.550600877001409	0.97745185285903	NA	313	31781	296	225	99	48	15	0	17	8	5	1	0	0	29094	29165	29291	29342	29375	29390	2687	2696	2699	2703	2704	2704
I9_HYPTENSESS	40_50	UKBB	KRA_PSY_ANXIETY	1.43709812137845	0.562233734998318	1.77357184336381	0.605634515646198	-10.0572660611272	NA	0.409704370340083	0.501055251035161	0.379561417816224	1.00069047998148	357.745979098362	0	0.000452089267572684	0.261820231202374	2.97284099881148e-06	0.54503507037818	0.977572129672702	NA	314	33996	296	216	110	46	10	0	18	12	8	1	0	0	30858	30938	31044	31108	31144	31154	3138	3144	3148	3155	3156	3156
I9_HYPTENSESS	40_50	UKBB	KRA_PSY_ANXIETY_EXMORE	1.58665644148595	0.703704283761692	1.9140602842264	0.74312553329453	-9.44289118114003	NA	0.410241090760393	0.501434642047508	0.380135825980659	1.00093587160217	280.244824109046	0	0.000109902975750139	0.16050299749522	4.77347728383786e-07	0.457826416622021	0.973120247097775	NA	314	28640	296	216	110	46	10	0	18	12	8	1	0	0	26345	26425	26531	26595	26631	26641	2295	2301	2305	2312	2313	2313
I9_HYPTENSESS	40_50	UKBB	KRA_PSY_ANYMENTAL	1.17981234625823	0.543685980888857	1.37759202092718	0.317207223125768	0.0581845077128142	NA	0.260988720232019	0.279638188593627	0.245393099936355	0.578714259829314	1.00079066031807	0	6.16794124043302e-06	0.0518655554524335	1.97911219036663e-08	0.58360670506453	0.953638275913644	NA	1075	29807	1026	780	424	198	54	0	49	34	21	4	1	0	27369	27615	27971	28197	28341	28395	2438	2453	2466	2483	2486	2487
I9_HYPTENSESS	40_50	UKBB	KRA_PSY_MOOD	1.27978954383738	0.397455173341635	1.08753506936259	-0.145267343393141	0.591816096819479	NA	0.379805959074259	0.448565671906709	0.409809496954436	1.00073508540023	1.00074248977834	0	0.000752806910238241	0.375586308379253	0.00796009851355246	0.884584043080676	0.554267843911302	NA	473	31105	453	358	201	104	31	0	20	13	8	2	1	0	28379	28474	28631	28728	28801	28832	2726	2733	2738	2744	2745	2746
I9_HYPTENSESS	40_50	UKBB	KRA_PSY_MOOD_EXMORE	1.39223265123049	0.50329706583281	1.18976861245524	-0.0486004472482878	0.699040467802966	NA	0.380212906579821	0.448867894449131	0.410150721460539	1.00089004849094	1.00090706131315	0	0.00025052901301087	0.262177727596435	0.00372201514088305	0.961272156075861	0.484922718780375	NA	473	28372	453	358	201	104	31	0	20	13	8	2	1	0	26174	26269	26426	26523	26596	26627	2198	2205	2210	2216	2217	2218
I9_HYPTENSESS	40_50	UKBB	KRA_PSY_SUBSTANCE	0.908103372869407	0.571310021586142	1.56756285708586	-0.165507722702443	-10.1880280117282	NA	0.355244727658421	0.334910540939463	0.279446568691162	1.00067280222572	253.409132728172	0	0.010579933442828	0.088034412189583	2.02881246913001e-08	0.868631952717061	0.967930591737689	NA	630	33740	599	439	227	93	20	0	31	23	14	1	0	0	30718	30878	31090	31224	31297	31317	3022	3030	3039	3052	3053	3053
I9_HYPTENSESS	40_50	UKBB	KRA_PSY_SUBSTANCE_EXMORE	1.07355748031007	0.728741167000291	1.72557940035246	-0.0131904600345297	-10.5763279440726	NA	0.355855702757937	0.335472739913801	0.280192316366408	1.00090537178261	330.157201249732	0	0.00255429891753532	0.0298344499734442	7.34123352649671e-10	0.989485359876062	0.97444476242794	NA	630	28692	599	439	227	93	20	0	31	23	14	1	0	0	26445	26605	26817	26951	27024	27044	2247	2255	2264	2277	2278	2278
I9_HYPTENSESS	40_50	UKBB	L12_ATOPIC	-10.973469583323	0.713603847723521	0.329410259968541	0.863873845590412	-11.1347871458412	NA	320.877333249101	0.707863227186817	1.00057464852248	1.0006615692981	533.138336944737	0	0.972718996611818	0.313401759337746	0.741988595576975	0.387971054032808	0.983337103536134	NA	123	32183	119	95	63	34	11	0	4	4	2	1	0	0	29202	29226	29258	29287	29310	29321	2981	2981	2983	2984	2985	2985
I9_HYPTENSESS	40_50	UKBB	L12_CELLULITIS	1.23015970959821	0.0484271314096037	0.530045500231319	1.26410033587873	2.83203754194057	NA	0.40980678617973	0.578293149795732	0.578421394157137	0.578633314842457	0.501475271013231	0	0.00268384787162421	0.933261966820171	0.359475142338458	0.0289159056304016	1.62881013168195e-08	NA	377	32412	358	271	154	67	10	0	19	13	10	7	4	0	29462	29549	29666	29753	29810	29820	2950	2956	2959	2962	2965	2969
I9_HYPTENSESS	40_50	UKBB	L12_DERMATITISECZEMA	0.804387230338435	-0.0293892420707406	0.669376695864951	0.606080589582157	-11.0945195821451	NA	0.501225554289919	0.578252468186625	0.501101922229425	0.708030300186242	332.736843995547	0	0.108528839745394	0.959465575319303	0.181611555097294	0.391992582265285	0.973400884038058	NA	384	32636	371	296	180	89	28	0	13	9	6	2	0	0	29594	29669	29785	29876	29937	29965	3042	3046	3049	3053	3055	3055
I9_HYPTENSESS	40_50	UKBB	L12_DISORDSKINAPPENDIX	-0.0514437667206359	0.314135305552629	0.442637768036628	-11.9852066697504	0.454429519235567	NA	0.708021058153209	0.448496518605705	0.501185118742278	356.727235039938	1.00068323207782	0	0.942077852441052	0.483665921132208	0.377137845618327	0.97319797415112	0.649742998473634	NA	456	32186	444	358	232	107	33	0	12	10	5	1	1	0	29161	29247	29373	29498	29572	29605	3025	3027	3032	3036	3036	3037
I9_HYPTENSESS	40_50	UKBB	L12_FOLLICULARCYST	0.177548790107063	0.767721119064971	0.0167682018988471	-11.0743675653149	-11.0889253968098	NA	1.00065733186767	0.578374175515055	1.00062773941413	389.670826144512	528.456445185423	0	0.859168949369616	0.184383694753656	0.986629929672031	0.977327331192421	0.98325872793611	NA	172	31959	167	129	83	33	11	0	5	4	1	0	0	0	28951	28989	29035	29085	29107	29118	3008	3009	3012	3013	3013	3013
I9_HYPTENSESS	40_50	UKBB	L12_INFECT_SKIN	1.01405652004257	0.391019996059725	0.287522089597044	1.22895101600789	1.88995095661845	NA	0.355286774800234	0.379364048932665	0.501180350753127	0.448732546438896	0.501368400116976	0	0.00431465038663045	0.302669814105805	0.56617768538673	0.00616796239461666	0.000163519009866767	NA	613	32660	585	447	262	119	28	0	28	20	13	9	4	0	29674	29812	29997	30140	30231	30259	2986	2994	3001	3005	3010	3014
I9_HYPTENSESS	40_50	UKBB	L12_INFECT_SKIN_NAS	0.758514933953783	1.27623903318936	-0.0052509237480175	-10.9947822401225	-11.0147982235285	NA	0.708035017721997	0.409632603925501	1.00061513004914	338.431890580804	450.513676874516	0	0.284036452017552	0.00183589797130477	0.995812963812427	0.974083340417202	0.980494128415892	NA	210	32082	201	167	96	47	16	0	9	7	1	0	0	0	29183	29217	29288	29337	29368	29384	2899	2901	2907	2908	2908	2908
I9_HYPTENSESS	40_50	UKBB	L12_INFECT_SKIN_OTHER	0.758514933953783	1.27623903318936	-0.0052509237480175	-10.9947822401225	-11.0147982235285	NA	0.708035017721997	0.409632603925501	1.00061513004914	338.431890580804	450.513676874516	0	0.284036452017552	0.00183589797130477	0.995812963812427	0.974083340417202	0.980494128415892	NA	210	32082	201	167	96	47	16	0	9	7	1	0	0	0	29183	29217	29288	29337	29368	29384	2899	2901	2907	2908	2908	2908
I9_HYPTENSESS	40_50	UKBB	L12_NAILDIS	-12.0204638093445	-12.0245392310076	-12.0446013502044	-12.0295510556168	-11.9940164177185	NA	529.060419240729	404.799532527851	504.341859212401	755.730039397078	1101.49124204973	0	0.981873304002509	0.976302385104423	0.980946875923232	0.98729997849703	0.991312094870044	NA	120	31789	120	96	57	24	7	0	0	0	0	0	0	0	28807	28831	28870	28903	28920	28927	2982	2982	2982	2982	2982	2982
I9_HYPTENSESS	40_50	UKBB	L12_NONIONRADISKIN	0.562276599035906	-0.0636445695526808	-11.0331770675826	-11.0069152931607	-10.9961741270609	NA	1.00062049599698	1.00051123559041	354.172901975298	472.962968427422	653.717212658828	0	0.574165126720728	0.94927913761219	0.975148358439749	0.981433102200551	0.986579420480959	NA	117	34378	115	95	43	22	7	0	2	1	0	0	0	0	31115	31135	31187	31208	31223	31230	3263	3264	3265	3265	3265	3265
I9_HYPTENSESS	40_50	UKBB	L12_OTHERSKINSUBCUTIS	0.357292422415625	0.368560965580884	0.0391559731983784	0.349360714518684	0.149636498128581	NA	0.50123137917648	0.379336967481418	0.578332121155254	0.708063672337088	1.00063741723136	0	0.475951381007252	0.33125329810712	0.946020473240901	0.621727888585465	0.881126619291074	NA	607	32867	590	470	261	118	42	0	17	13	6	3	1	0	29829	29949	30158	30301	30377	30419	3038	3042	3049	3052	3054	3055
I9_HYPTENSESS	40_50	UKBB	L12_PAPULOSQUAMOUS	0.407943468619719	-0.0868998950546469	1.05606670199024	0.93701688160981	-9.92613748381079	NA	1.00059698844649	1.00050622490075	0.707941941629325	1.00069414010347	375.268429996239	0	0.683493881380552	0.930786032687915	0.135766803670056	0.34908430800157	0.978897802766914	NA	138	33682	133	105	61	34	8	0	5	4	3	1	0	0	30497	30525	30569	30596	30622	30630	3185	3186	3187	3189	3190	3190
I9_HYPTENSESS	40_50	UKBB	L12_PRURITUS	0.439306536636787	-0.0195366883488132	0.41590470475451	1.1109331614432	-8.94925027537887	NA	1.00067729621013	1.00055327792495	1.00062529469292	1.00079423113838	263.70422231699	0	0.660654872035245	0.984421587647651	0.677669936113863	0.266976824605978	0.97292763010289	NA	143	32233	139	103	61	29	6	0	4	3	2	1	0	0	29246	29282	29324	29356	29379	29385	2987	2988	2989	2990	2991	2991
I9_HYPTENSESS	40_50	UKBB	L12_RADIATIONRELATEDSKIN	0.484375287681378	0.566811324318022	-11.0326021893634	1.16642414648938	-11.0048829634225	NA	1.00061172187809	0.707824867113639	342.334777174422	1.00065352207931	575.510392781741	0	0.628329686544062	0.423259569704822	0.974290606732763	0.243750983964121	0.984743818278971	NA	127	34389	123	101	46	25	9	0	4	3	1	1	0	0	31125	31147	31202	31223	31239	31248	3264	3265	3267	3267	3268	3268
I9_HYPTENSESS	40_50	UKBB	L12_SEBORRHOEIC	0.656657474974586	-12.0135983135132	1.16081141014913	-12.0302281487118	-12.0309170972486	NA	1.00070343074955	405.13682448388	0.707948996716806	755.313542189453	1470.195695469	0	0.511698095178803	0.976343646265099	0.101071249581059	0.987292260841148	0.993470817593176	NA	111	32137	108	94	53	24	4	0	3	2	2	0	0	0	29160	29174	29215	29244	29264	29268	2977	2978	2978	2980	2980	2980
I9_HYPTENSESS	40_50	UKBB	L12_SEBORRKERAT	0.379517074375214	0.770378091556274	-12.0025066003792	-12.017549070079	-12.0143257661632	NA	0.708041613248253	0.448434241593261	356.801607469606	514.526354738376	700.055151222852	0	0.591951942564826	0.085809605788774	0.97316489423004	0.981365881386065	0.986307400962349	NA	292	32238	285	219	117	52	17	0	7	5	0	0	0	0	29288	29354	29456	29521	29556	29573	2950	2952	2957	2957	2957	2957
I9_HYPTENSESS	40_50	UKBB	L12_SKIN_SUBCUTAN	0.474663944143059	0.374149420448341	0.197792251250765	0.59726120244241	0.432935002078908	NA	0.304024720526855	0.245269177276039	0.335504565543315	0.380205384586779	0.578819272793939	0	0.118460626128451	0.127143284037088	0.555501306807684	0.116207978248182	0.454482889832193	NA	1533	26996	1486	1185	702	342	105	0	47	36	19	10	3	0	24641	24942	25425	25785	26022	26127	2355	2366	2383	2392	2399	2402
I9_HYPTENSESS	40_50	UKBB	L12_URTICARIAERYTHEMA	-11.9380702395317	1.02807319271168	0.755530006942036	-11.9482740035095	-11.8989105776077	NA	439.04254134907	0.501031893663675	0.707968094314839	479.137495155359	742.962567378421	0	0.978307276843046	0.0401782469121118	0.285890169176832	0.980105177568867	0.987222032963136	NA	176	33945	170	145	89	58	15	0	6	6	2	0	0	0	30732	30757	30813	30844	30887	30902	3213	3213	3217	3219	3219	3219
I9_HYPTENSESS	40_50	UKBB	M13_ARTHRITISNAS	0.74131991134368	0.34260117544262	2.71584736341371	2.86791735623891	-9.07267654034416	NA	1.00090020976815	1.00079382817714	0.449031687946364	0.708368601143872	382.079861917595	0	0.458903761703487	0.732102994078969	1.46444906916738e-09	5.15198731876047e-05	0.981055614186726	NA	118	28994	109	74	32	10	4	0	9	8	7	2	0	0	26684	26719	26761	26783	26789	26793	2310	2311	2312	2317	2319	2319
I9_HYPTENSESS	40_50	UKBB	M13_ARTHROPATHIES	0.997237146892458	0.751767074272192	0.806799529797654	0.126110549697572	0.403884563189597	NA	0.260783769240555	0.22623057246678	0.290909622698925	0.578618624869597	0.708138552472709	0	0.000131303887020732	0.000890508476180062	0.00554792893852549	0.827467233644647	0.568442499137567	NA	1214	31293	1162	925	500	230	73	0	52	37	17	5	2	0	28652	28889	29314	29584	29741	29814	2641	2656	2676	2688	2691	2693
I9_HYPTENSESS	40_50	UKBB	M13_ARTHROSIS	1.21185019177736	0.994722138413741	0.847430795121112	0.0260680610000199	0.812378974688802	NA	0.335489722712729	0.290856549970037	0.448766292524336	1.00077196159105	1.00080540836994	0	0.000303630449120917	0.000626268838113212	0.0589780921481693	0.979219090462838	0.416949328529098	NA	579	30407	551	426	201	84	23	0	28	19	7	2	1	0	27860	27985	28210	28327	28388	28411	2547	2556	2568	2573	2574	2575
I9_HYPTENSESS	40_50	UKBB	M13_ARTHROSIS_INCLAVO	1.13266066068034	0.925312534343425	0.778342159896118	-0.0391290888034885	0.757291926791321	NA	0.335142961341404	0.290514468623602	0.44852471096237	1.0006552218414	1.00068859474943	0	0.000725823259509793	0.00144712773567909	0.0826808817440236	0.968807896533635	0.44918717857239	NA	579	33590	551	426	201	84	23	0	28	19	7	2	1	0	30573	30698	30923	31040	31101	31124	3017	3026	3038	3043	3044	3045
I9_HYPTENSESS	40_50	UKBB	M13_ARTHROSIS_KNEE	1.85380341510276	0.278696620546116	1.37773060549907	0.647052372964885	-10.5245782562061	NA	0.335789888677773	0.578571585900602	0.501592701346851	1.0008359655173	383.317165943453	0	3.37605037265645e-08	0.630020687679999	0.00601959995910729	0.517947885635808	0.978095571285416	NA	313	29160	296	225	99	48	15	0	17	8	5	1	0	0	26850	26921	27047	27098	27131	27146	2310	2319	2322	2326	2327	2327
I9_HYPTENSESS	40_50	UKBB	M13_ARTHROSIS_OTH	0.185381505964812	1.79738495027377	0.344356056604766	-10.6175258435255	2.30481945831003	NA	1.00076614411027	0.355482829087531	1.00078611201216	375.959523346361	1.00109482300345	0	0.853041121395952	4.27739029555244e-07	0.730781936964353	0.977469824664397	0.0213183247212558	NA	192	29430	181	138	69	24	4	0	11	10	2	1	1	0	27005	27048	27117	27162	27182	27186	2425	2426	2434	2435	2435	2436
I9_HYPTENSESS	40_50	UKBB	M13_DORSALGIA	1.21151895281494	0.716230292448214	1.33576917440953	-11.9713660113653	-12.0099539424605	NA	0.44885598344585	0.448672150963071	0.448868588923597	511.302832886343	809.00699777237	0	0.00695218036305715	0.110414400614824	0.00292170127196433	0.981320472188833	0.988155597055984	NA	349	29273	334	254	134	57	14	0	15	10	5	0	0	0	26755	26835	26955	27032	27075	27089	2518	2523	2528	2533	2533	2533
I9_HYPTENSESS	40_50	UKBB	M13_DORSOPATHY	0.422649868423122	0.417858631560538	0.801047994213169	0.461791832422458	-0.196542924926718	NA	0.37979364495716	0.290794450575707	0.303746089238885	0.501535293075848	1.00072991462466	0	0.265776803698917	0.150730690679154	0.00835863838412904	0.357177621292475	0.844297432789895	NA	1065	30112	1030	817	483	229	66	0	35	28	16	5	1	0	27519	27732	28066	28320	28483	28549	2593	2600	2612	2623	2627	2628
I9_HYPTENSESS	40_50	UKBB	M13_DORSOPATHYOTH	0.376844489203881	0.318544980382183	0.975691828084188	-0.844096997070791	-0.129123908457063	NA	0.409968798932041	0.318190501990669	0.291020415150112	1.00077698014829	1.00074480244576	0	0.357989479684267	0.316771675842442	0.000800396365545366	0.398981481044948	0.897335644958487	NA	964	29799	934	752	444	213	62	0	30	24	14	2	1	0	27258	27440	27748	27979	28130	28192	2541	2547	2557	2569	2570	2571
I9_HYPTENSESS	40_50	UKBB	M13_FIBROBLASTIC	-12.9985954870648	0.458559039638141	1.0692151512357	-13.0414705418981	-13.0270065809572	NA	555.968748244738	0.501371917649501	0.501466324756876	849.612410609447	1199.62761119961	0	0.981347092116275	0.360397171669014	0.0329922678014221	0.987753028023969	0.991335775327993	NA	344	29298	336	271	142	62	19	0	8	8	4	0	0	0	26881	26946	27075	27155	27198	27217	2417	2417	2421	2425	2425	2425
I9_HYPTENSESS	40_50	UKBB	M13_GOUT	0.587439722470281	1.15025766181613	0.626426375822188	-11.2708190588281	-11.2196388319018	NA	1.00095889398137	0.578802580049162	1.00091797031527	491.724320873712	802.508963620882	0	0.557286338228082	0.0468885312995971	0.531412110999402	0.98171327964645	0.988845376948426	NA	113	28589	108	88	48	26	6	0	5	4	1	0	0	0	26377	26397	26437	26459	26479	26485	2212	2213	2216	2217	2217	2217
I9_HYPTENSESS	40_50	UKBB	M13_IMPINGEMENT	1.71901450287904	0.0442224450555038	1.27293855198977	1.23895667552922	-10.2556509212948	NA	0.578740538860644	1.00067446280217	0.708129592604028	1.00090403893066	418.691216315691	0	0.00297540051457484	0.964750849737591	0.0722393442401684	0.215776275334188	0.980458134713933	NA	137	29086	130	104	55	27	8	0	7	4	3	1	0	0	26670	26696	26745	26773	26792	26800	2416	2419	2420	2422	2423	2423
I9_HYPTENSESS	40_50	UKBB	M13_INTERVERTEB	-11.9899997384373	0.886524702013965	0.0881559429420007	0.856083922290254	-11.9327286618777	NA	415.201044286818	0.501376880627477	1.00075300028881	1.00086223737799	969.345489206196	0	0.97696222987062	0.0770307735487997	0.929805453151868	0.392359401487501	0.990178218587108	NA	219	28854	213	171	91	41	10	0	6	6	2	1	0	0	26435	26477	26557	26607	26638	26648	2419	2419	2423	2424	2425	2425
I9_HYPTENSESS	40_50	UKBB	M13_JOINTOTH	1.73478011756173	0.514620495364815	0.94919014895257	0.572255811569388	-10.0100309550242	NA	0.410184803201413	0.578503886916973	0.578646325055329	1.00088162541381	303.879008259191	0	2.34456333057339e-05	0.373696084789691	0.100929667960902	0.567490175938029	0.97372176178804	NA	266	29102	253	197	119	53	16	0	13	7	4	1	0	0	26790	26846	26924	26990	27027	27043	2312	2318	2321	2324	2325	2325
I9_HYPTENSESS	40_50	UKBB	M13_KNEEDERANGEMENTS	0.567742679206103	0.478440331167552	0.919515498212772	0.651505099968805	0.512761561019484	NA	0.578796680026377	0.448797656822733	0.449010694154574	0.708323094368065	1.00086717849566	0	0.326641191972605	0.286401454005221	0.0405727461019342	0.357685018213047	0.608428966111309	NA	394	28944	378	317	191	93	34	0	16	13	8	3	1	0	26691	26752	26878	26976	27035	27069	2253	2256	2261	2266	2268	2269
I9_HYPTENSESS	40_50	UKBB	M13_LIMBPAIN	1.51186648674645	1.779174705156	-10.4966139675421	1.8635586333483	-10.2743169203351	NA	0.708270365924143	0.501530398933726	276.730845347871	1.00103075601901	1039.03485613728	0	0.0327945558194598	0.000388918660315124	0.969742880011453	0.06265388820334	0.992110384745115	NA	102	29198	95	73	46	14	2	0	7	5	1	1	0	0	26756	26778	26805	26837	26849	26851	2442	2444	2448	2448	2449	2449
I9_HYPTENSESS	40_50	UKBB	M13_LOWBACKPAIN	0.231577269484435	1.54146874449959	1.44144358876434	0.957363685011009	-10.0813446107016	NA	1.00076604044059	0.409866825839984	0.578691676701211	1.00092668432682	404.243112120277	0	0.817004059164896	0.000169302118428488	0.0127432067298104	0.33883113113828	0.980103766126573	NA	185	28783	174	132	73	36	8	0	11	10	4	1	0	0	26354	26396	26455	26492	26520	26528	2429	2430	2436	2439	2440	2440
I9_HYPTENSESS	40_50	UKBB	M13_LOWBACKPAINORANDSCIATICA	-0.0874065569446009	1.21728920323226	1.43618621404877	0.752023975992878	-10.0027180047479	NA	1.00058849947948	0.409510417453852	0.501193136252053	1.00071211116023	338.26665602333	0	0.930389219360111	0.00295339423719213	0.00416305931545836	0.45235851919249	0.976409583526646	NA	229	34094	217	165	89	41	10	0	12	11	5	1	0	0	30942	30994	31070	31118	31149	31159	3152	3153	3159	3163	3164	3164
I9_HYPTENSESS	40_50	UKBB	M13_MENISCUSDERANGEMENTS	0.701995810874972	0.106430349295095	1.27189608145832	0.746205435064311	-11.1197544429746	NA	0.578807860930143	0.578588874005597	0.410261255729035	0.708357860412794	361.009268380782	0	0.225194642708417	0.854054136009686	0.00193383427046897	0.292143951548094	0.97542756258333	NA	340	28902	326	271	159	83	29	0	14	11	8	2	0	0	26653	26708	26820	26896	26950	26979	2249	2252	2255	2261	2263	2263
I9_HYPTENSESS	40_50	UKBB	M13_MUSCULOSKELETAL	0.967478275545047	0.595799385557706	0.734524999958398	0.671696115426528	0.443859758599081	NA	0.204564023368244	0.187031401219404	0.222327259207215	0.319462668252523	0.501990209291953	0	2.25112871115791e-06	0.00144475116306603	0.000953835458205126	0.0355024180079567	0.376588241649766	NA	2454	25206	2364	1903	1097	517	157	0	90	65	35	14	4	0	23358	23819	24625	25205	25565	25722	1848	1873	1903	1924	1934	1938
I9_HYPTENSESS	40_50	UKBB	M13_OSTEOCHONDRO	0.106802899813662	0.272153463174919	0.817517570407191	1.34943067071285	-9.96815622202923	NA	1.00059574658577	0.707808671215212	0.707861224486049	0.708005679029586	284.764685389599	0	0.914995795680886	0.700606818502409	0.248126379243247	0.0566553649701656	0.97207584235297	NA	190	33974	183	145	79	44	14	0	7	6	4	2	0	0	30799	30837	30903	30938	30968	30982	3175	3176	3178	3180	3182	3182
I9_HYPTENSESS	40_50	UKBB	M13_OTHERJOINT	1.00558261688218	0.465705005366278	0.535329703602213	0.510160633026888	0.0937267027425773	NA	0.335530888629709	0.335247525915635	0.409982593496241	0.578749139670446	1.00079108942964	0	0.00272659926566914	0.164790856057826	0.191641793518104	0.378053548588946	0.925385112397596	NA	766	29809	738	590	341	161	53	0	28	19	10	4	1	0	27416	27564	27813	27993	28101	28154	2393	2402	2411	2417	2420	2421
I9_HYPTENSESS	40_50	UKBB	M13_POLYARTHROPATHIES	1.0777895022933	0.805928430599222	1.65811569684476	1.21730586122069	-10.1424816947547	NA	0.501556077180322	0.448761199855425	0.41004867951423	0.708345697704426	316.994297192585	0	0.0316430158025208	0.0725110634086595	5.26132203229088e-05	0.0857019092635757	0.974475411466962	NA	312	29370	295	226	111	53	15	0	17	13	8	2	0	0	26998	27067	27182	27240	27278	27293	2372	2376	2381	2387	2389	2389
I9_HYPTENSESS	40_50	UKBB	M13_SHOULDER	1.57922789304553	0.69158856530819	-0.0191930951081589	1.12964546911974	-11.0706603727679	NA	0.318658995588502	0.379744977481503	0.708127382392044	0.578773927569122	381.727615365817	0	7.20127720457698e-07	0.0685776560130897	0.978376772528525	0.0509630794267104	0.976863421567081	NA	511	29494	489	386	211	96	26	0	22	12	5	3	0	0	27038	27141	27316	27431	27501	27527	2456	2466	2473	2475	2478	2478
I9_HYPTENSESS	40_50	UKBB	M13_SOFTOVERUSE	-0.000930696678968415	0.1467113662528	-12.0487262788851	0.739531526102748	-12.0583867609263	NA	1.00082486327415	0.708133510266021	425.106232545513	1.00101069706174	1036.3990879641	0	0.999258023625151	0.835868993236187	0.977388697272227	0.460037659752283	0.990716912365539	NA	227	29075	223	178	93	43	9	0	4	3	1	1	0	0	26679	26724	26809	26859	26893	26902	2396	2397	2399	2399	2400	2400
I9_HYPTENSESS	40_50	UKBB	M13_SOFTTISSUE	0.987338529871501	0.561472926026563	0.361122048838553	0.92986673109018	-0.303808953703627	NA	0.245235206316547	0.231917030625637	0.335247856203979	0.355632204422142	1.00072344112048	0	5.67124635685441e-05	0.0154775477574054	0.281400174105873	0.00893093822480008	0.761440785607254	NA	1384	31134	1330	1060	582	269	72	0	54	37	18	9	1	0	28446	28716	29194	29507	29704	29776	2688	2705	2724	2733	2741	2742
I9_HYPTENSESS	40_50	UKBB	M13_SOFTTISSUEOTH	1.4113044414974	1.5748714229414	0.0440341892946881	1.72497380760404	-10.1270745552945	NA	0.501512037048545	0.355438953504735	1.00072918350051	0.708282361017083	359.318674647262	0	0.00489141862400859	9.38933131425802e-06	0.964902726993845	0.0148740036986031	0.977515316113995	NA	227	29663	212	170	92	32	11	0	15	11	3	2	0	0	27133	27175	27253	27313	27334	27345	2530	2534	2542	2543	2545	2545
I9_HYPTENSESS	40_50	UKBB	M13_SPONDYLOPATHY	-11.975869918443	-0.537485413323806	0.788666715861601	1.57750191763254	-11.9195801471449	NA	374.80401835349	1.0006856586313	0.708221071999159	0.708386107601061	1013.06853690719	0	0.974510049085999	0.591186705945434	0.265455838186714	0.0259542508977721	0.990612451971664	NA	255	29154	250	178	90	39	9	0	5	5	4	2	0	0	26653	26725	26813	26864	26894	26903	2501	2501	2502	2504	2506	2506
I9_HYPTENSESS	40_50	UKBB	M13_SPONDYLOSIS	-11.9624259289817	0.487759804851563	1.16644849397267	1.30227264217021	-12.0337116786417	NA	443.823202455844	0.708112917776886	0.708346993985891	1.00097907089196	1222.34682542394	0	0.978497114659878	0.490938801339768	0.0996158053007002	0.193258840817125	0.992145144516462	NA	185	28914	180	129	64	26	6	0	5	5	3	1	0	0	26468	26519	26584	26622	26642	26648	2446	2446	2448	2450	2451	2451
I9_HYPTENSESS	40_50	UKBB	M13_SYNOTEND	0.476960816252012	0.674511238098492	0.539593389562306	1.09662196989029	-9.96404316297304	NA	0.708195094756403	0.501335430747547	0.708200878374288	0.70839790594399	307.425023016456	0	0.50063695390986	0.178486728388365	0.446106929638935	0.121614815661033	0.974144054979976	NA	300	29414	290	222	123	64	14	0	10	8	4	2	0	0	26970	27038	27137	27196	27246	27260	2444	2446	2450	2452	2454	2454
I9_HYPTENSESS	40_50	UKBB	MIGRAINE_UNSPE	1.5076038430167	1.1361615161195	-10.4170536156395	-10.4706166002595	2.15471844352452	NA	0.70803491749631	0.707905751664512	294.778150325935	399.935903362267	1.0007951629356	0	0.0332311886220332	0.1085022655308	0.971809726683378	0.979113180467905	0.0313181714240775	NA	100	34482	95	68	37	18	4	0	5	3	1	1	1	0	31237	31264	31295	31314	31328	31332	3245	3247	3249	3249	3249	3250
I9_HYPTENSESS	40_50	UKBB	MULTIMORB	2.23711162511829	1.15311928785311	1.37945520680896	0.97713379431813	0.985115016021703	NA	0.186877461364459	0.245369412152639	0.291266962455028	0.501661928445394	0.708267568214729	0	5.04122825741531e-33	2.6076937531853e-06	2.17922703897706e-06	0.0514396885799018	0.164261895307851	NA	843	29869	778	602	322	152	48	0	65	35	18	6	2	0	27600	27776	28056	28226	28330	28378	2269	2299	2316	2328	2332	2334
I9_HYPTENSESS	40_50	UKBB	N14_ABNORMALBLEED	-12.5123080055922	0.652558773947655	1.85951279734971	-12.51291000326	-12.5093987177851	NA	908.050665422148	1.00222758418604	0.710149840835183	1146.78656316123	1235.85751849028	0	0.989006052366848	0.514976530471595	0.00883225993324	0.991294230399859	0.991923918802008	NA	107	12687	104	77	44	27	13	0	3	3	2	0	0	0	11867	11894	11927	11944	11958	11971	820	820	821	823	823	823
I9_HYPTENSESS	40_50	UKBB	N14_BENIGNMAMDYSP	1.44266738763548	-12.5048732555338	-12.5052981774764	-12.50544532863	-12.5044685864987	NA	0.709283758648703	585.750622124212	749.006613699009	1010.73423998322	1354.87043298984	0	0.0419538382745254	0.982967687785391	0.986679262068368	0.990128317819045	0.992636210412386	NA	118	16826	116	90	52	26	9	0	2	0	0	0	0	0	15545	15571	15609	15635	15652	15661	1281	1283	1283	1283	1283	1283
I9_HYPTENSESS	40_50	UKBB	N14_BREAST	0.949382745779544	-0.367907286767849	-13.0154471473052	0.538608459210149	-13.0106972676839	NA	0.502933215788667	0.708827840622555	471.943080394088	0.709215290776985	906.379565146736	0	0.0590673810129703	0.603735519244154	0.977998388968012	0.447587707854201	0.988547096187398	NA	407	17050	399	340	217	113	33	0	8	4	2	2	0	0	15752	15811	15934	16038	16118	16151	1298	1302	1304	1304	1306	1306
I9_HYPTENSESS	40_50	UKBB	N14_BREASTDISOTH	-13.0148485276035	0.205773039627046	-13.0173754741212	1.17270450149692	-13.0142441354191	NA	729.76019608816	0.708845664004912	633.317645472435	0.709373458120634	1347.04176450481	0	0.985770947363441	0.771591979968502	0.983601228073642	0.0982992583902739	0.992291476626218	NA	222	16876	218	189	119	59	15	0	4	4	2	2	0	0	15596	15625	15695	15755	15799	15814	1280	1280	1282	1282	1284	1284
I9_HYPTENSESS	40_50	UKBB	N14_CALCUKIDUR	2.03437212457673	0.129963142215654	0.593329297217452	-10.6971245951775	-10.7524764602647	NA	0.501253259831113	1.00054973390804	1.00059171446994	389.185918023059	572.546339620955	0	4.93738462688307e-05	0.896652082357284	0.553195592287827	0.97807218705887	0.985016530390037	NA	100	34071	94	74	43	21	6	0	6	2	1	0	0	0	30877	30897	30928	30950	30965	30971	3194	3198	3199	3200	3200	3200
I9_HYPTENSESS	40_50	UKBB	N14_CYSTITIS	-11.8132913886349	0.594188113430646	-11.8073914714392	-11.8314304604466	-11.8139924507422	NA	436.678369267463	0.708156151734306	432.036151796429	557.26211191602	798.946021874527	0	0.97841776942141	0.40143357064202	0.978196818282647	0.98306110119138	0.988202133288819	NA	189	31867	187	142	87	47	14	0	2	2	0	0	0	0	29030	29075	29130	29170	29203	29217	2837	2837	2839	2839	2839	2839
I9_HYPTENSESS	40_50	UKBB	N14_ENDOMETRIOSIS	0.752923914851428	0.0893116805847745	-13.0049710991052	-13.0054359811705	-13.0040229044116	NA	1.00257161417007	1.00208679836839	1010.24033496147	1343.54505484087	2139.27763387142	0	0.452657078290757	0.928982018397515	0.989728999419861	0.992276645664375	0.995149930499076	NA	148	12707	146	125	59	29	7	0	2	1	0	0	0	0	11880	11901	11967	11997	12019	12026	827	828	829	829	829	829
I9_HYPTENSESS	40_50	UKBB	N14_FEMALEGENINF	1.07205661726787	0.891608710435215	0.248475590403269	-12.0080027196012	-12.006216049007	NA	0.709057733044532	0.579350734575833	1.00123852286332	609.98280823245	820.709211525207	0	0.130547738975817	0.123809382494799	0.804004247613143	0.984294014420697	0.988328103780907	NA	185	18551	179	146	87	45	15	0	6	4	1	0	0	0	17161	17194	17253	17295	17325	17340	1390	1392	1395	1396	1396	1396
I9_HYPTENSESS	40_50	UKBB	N14_FEMALEGENNONINF	0.880542278975949	0.509282369703946	1.03969054769015	-0.683250734010518	0.687055645337091	NA	0.339096997423347	0.307091668622595	0.307511368095893	1.00204516546025	0.709787305313906	0	0.00941167342827998	0.0972357408456614	0.000722271482159869	0.495329867570036	0.333057363100699	NA	1076	13738	1042	842	466	221	67	0	34	25	14	3	2	0	12815	13015	13391	13636	13790	13857	923	932	943	954	955	957
I9_HYPTENSESS	40_50	UKBB	N14_FEMALE_GENITAL_DYSPLASIA_ALL	0.776524135560531	0.772503160599244	-12.0040085505574	-12.0042242390366	-12.0038915073866	NA	1.00143762668178	0.708656697482621	536.841321079513	719.812111051029	1044.95648379249	0	0.438097790458657	0.275671274993442	0.982160436166118	0.986694387205973	0.99083453788994	NA	121	18172	118	105	61	31	9	0	3	2	0	0	0	0	16750	16763	16807	16837	16859	16868	1422	1423	1425	1425	1425	1425
I9_HYPTENSESS	40_50	UKBB	N14_FEMGENPAIN	1.0608676402111	0.393812392379163	0.707102650778529	1.25337316039119	1.8622091492116	NA	1.00279261727241	1.00221470957638	1.00219508047223	1.00250489693153	1.00228396686298	0	0.290094974145679	0.694362216789794	0.480465599481901	0.211211365075638	0.0631738970738839	NA	123	12643	118	103	67	34	11	0	5	4	3	2	1	0	11825	11840	11876	11909	11932	11943	818	819	820	821	822	823
I9_HYPTENSESS	40_50	UKBB	N14_FEMGENPROL	-12.1717175915133	0.0582320597424127	1.43420707058295	-12.1708169024086	2.67577187187822	NA	592.247936596074	1.00207209999865	0.710184047773916	871.697134230519	0.710107446117656	0	0.983603249023771	0.953659697426851	0.0434366829219058	0.988860131559399	0.000164479962192186	NA	171	12895	166	130	62	29	9	0	5	5	4	2	2	0	12060	12096	12164	12197	12217	12226	835	835	836	838	838	840
I9_HYPTENSESS	40_50	UKBB	N14_GENITOURINARY	1.14128490572478	0.358441267447906	0.59404308528682	-0.258113660508275	0.519979759378076	NA	0.222417156828721	0.245866174298383	0.280559690138855	0.579125177584766	0.579158440414826	0	2.877770889242e-07	0.144875988995143	0.0342301466638858	0.655816997374056	0.369281770346525	NA	1806	24560	1749	1417	817	410	121	0	57	36	19	6	3	0	22462	22794	23394	23801	24090	24211	2098	2119	2136	2149	2152	2155
I9_HYPTENSESS	40_50	UKBB	N14_LUMPNASBREAST	0.366724284939953	-0.257932007425695	-13.007934615082	-13.0082460719953	-13.0064416687171	NA	1.00158892209591	1.00134012152664	670.230235407387	845.8723240923	1380.28305965039	0	0.714258735959248	0.796725810532885	0.984515502123374	0.987730217294871	0.992481625163546	NA	186	16835	184	157	107	59	14	0	2	1	0	0	0	0	15546	15573	15623	15671	15716	15730	1289	1290	1291	1291	1291	1291
I9_HYPTENSESS	40_50	UKBB	N14_MALEGEN	-0.515047200680543	0.331736840360043	0.866481160000891	0.125526402315664	-11.0019872238238	NA	1.00115540471528	0.502002929990273	0.502261851053089	1.00139336015619	456.022028383405	0	0.606935452556175	0.508723584707066	0.0844989631010834	0.90024509083536	0.980752104762445	NA	282	14005	272	218	122	62	13	0	10	9	5	1	0	0	12425	12479	12575	12635	12684	12697	1580	1581	1585	1589	1590	1590
I9_HYPTENSESS	40_50	UKBB	N14_MENORRHAGIA	0.994034060637349	0.0926058916998859	1.48959906414065	0.878805344298404	1.69971215186725	NA	0.504666887095904	0.580857258837465	0.359593618954604	0.71048978144857	0.710139023832604	0	0.0488746505949968	0.873330350192068	3.4361330678694e-05	0.216123931193843	0.0166888401815477	NA	472	12803	453	373	224	95	25	0	19	15	12	4	2	0	11966	12046	12195	12324	12394	12419	837	841	844	852	854	856
I9_HYPTENSESS	40_50	UKBB	N14_MENSIRREG	0.722555351740691	0.864220657978716	-13.0088568205027	-13.0092514297575	-13.0073016649256	NA	0.708984018855251	0.502310888122797	634.828773331624	886.606018961664	1394.26360581778	0	0.308135583484016	0.0853434828811359	0.98365096217467	0.988292986750167	0.992556519017081	NA	253	18471	247	197	119	56	14	0	6	4	0	0	0	0	17053	17103	17181	17244	17286	17300	1418	1420	1424	1424	1424	1424
I9_HYPTENSESS	40_50	UKBB	N14_MESNRUIRREG	0.867371641627002	0.47283137542139	1.36932430894628	0.523713961199085	1.31915283777921	NA	0.452186482974073	0.413085134578286	0.322827485463395	0.710416688912709	0.710156771739202	0	0.0550891517449379	0.252360716117142	2.21873009382273e-05	0.461005202782921	0.0632327190965888	NA	659	12912	634	510	314	136	37	0	25	20	14	4	2	0	12070	12194	12390	12568	12667	12704	842	847	853	863	865	867
I9_HYPTENSESS	40_50	UKBB	N14_OTHBLADD	2.28051644934498	0.891808135249727	-11.5201042769656	-11.5423299757812	-11.4754459337938	NA	0.448714657420655	0.707953208900651	460.418282068047	702.885837981428	1364.70831145077	0	3.7283082558679e-07	0.207777871486107	0.980038250621956	0.986898252179188	0.993290893618721	NA	114	31978	107	82	45	18	3	0	7	2	0	0	0	0	29100	29125	29162	29189	29204	29207	2878	2883	2885	2885	2885	2885
I9_HYPTENSESS	40_50	UKBB	N14_OTHDISMALEGEN	0.325825565179616	0.418902103256996	0.341008935282306	-11.2082511616681	3.48582913621229	NA	1.00138404196454	0.708765222218529	1.00138563395685	463.635971973151	1.00198581577515	0	0.744897098400622	0.554499758717678	0.733452107069074	0.980713274827051	0.000503437649499998	NA	130	13415	125	104	54	24	1	0	5	4	2	1	1	0	11950	11971	12021	12051	12074	12075	1465	1466	1468	1469	1469	1470
I9_HYPTENSESS	40_50	UKBB	N14_OTHFEMPELINF	0.998380931056787	1.49776944415786	-12.5012437486086	-12.5015509417636	-12.5017004871456	NA	1.00143884683511	0.57939982278786	774.067548211469	1016.23689923091	1461.87142659314	0	0.318790489965417	0.00973688089643684	0.987114670009905	0.990184825105834	0.9931766966383	NA	103	18447	99	82	51	27	8	0	4	3	0	0	0	0	17072	17089	17120	17144	17163	17171	1375	1376	1379	1379	1379	1379
I9_HYPTENSESS	40_50	UKBB	N14_OTHNONINFUTER	0.827485327121707	1.44588614327509	0.748075953239343	-11.496393307688	-11.4982910846881	NA	1.0023905483109	0.580836382413439	1.00223788886047	668.073231881368	794.796598928618	0	0.409081028897769	0.012798862722229	0.455422449208253	0.986270454207919	0.988457438123405	NA	137	12833	132	101	62	28	11	0	5	4	1	0	0	0	11988	12019	12058	12092	12109	12120	845	846	849	850	850	850
I9_HYPTENSESS	40_50	UKBB	N14_OVARYCYST	1.36663609815183	1.23222379836461	-12.5072182452962	-12.5085059109292	2.00772181093142	NA	0.710472267982102	0.580948549631105	712.369083601108	1067.56432991274	1.00227921470188	0	0.0544097479381993	0.0339171782412734	0.985992087679234	0.990651509129996	0.0451605265939611	NA	162	12758	156	121	69	28	9	0	6	4	1	1	1	0	11924	11959	12011	12052	12071	12080	834	836	839	839	839	840
I9_HYPTENSESS	40_50	UKBB	N14_POLYPFEMGEN	0.752409364490639	-0.494537760707325	1.39865376958403	-12.4992880677353	-12.5005235775231	NA	0.710373361997279	1.00192415462843	0.504360505496223	793.099512590647	1005.47200238751	0	0.289520307042639	0.621597162436576	0.00555211133754057	0.987425819862198	0.99008056136252	NA	285	13010	278	220	124	51	19	0	7	5	4	0	0	0	12152	12210	12306	12379	12411	12430	858	860	861	865	865	865
I9_HYPTENSESS	40_50	UKBB	N14_RENALTUB	1.88635737045272	0.866431325882481	-11.5043331790681	-11.6056010336976	1.71683929916582	NA	0.448584235440442	0.578275571749858	369.778948669035	597.252634601567	1.00071908195711	0	2.60926102905265e-05	0.134054858505317	0.975180714586776	0.984496766294202	0.0862342458841154	NA	171	34276	162	117	63	23	8	0	9	4	1	1	1	0	31089	31134	31188	31228	31243	31251	3187	3192	3195	3195	3195	3196
I9_HYPTENSESS	40_50	UKBB	N14_URETHRAOTH	1.21382553604984	0.661538232272613	0.538991826806782	1.36285335606183	1.33240213938248	NA	0.501402237112215	0.501235695658915	0.708066914266471	0.708170241068434	1.00071828829852	0	0.0154837614077101	0.186896897100082	0.446528094672871	0.0542955256670475	0.183042375224902	NA	297	32294	284	223	120	48	15	0	13	9	5	3	1	0	29359	29420	29523	29595	29628	29643	2935	2939	2943	2945	2947	2948
I9_HYPTENSESS	40_50	UKBB	N14_URINOTH	1.22000620951888	0.431022240765909	0.231472837290037	0.4815669513981	0.557098424487998	NA	0.355396494761653	0.40968590713329	0.578483029041169	0.70811466226528	1.00070469879674	0	0.000597375627228716	0.292762968662283	0.689055138003589	0.496460663788948	0.577728238690104	NA	567	32648	547	423	246	114	33	0	20	12	6	3	1	0	29671	29795	29972	30104	30185	30218	2977	2985	2991	2994	2996	2997
I9_HYPTENSESS	40_50	UKBB	N14_UROLITHIASIS	1.7592282468053	0.919175837688773	0.280091926936868	-10.6213627790491	-10.6861804472106	NA	0.501224496948519	0.578251949079696	1.00059053438951	295.568433750362	489.13349227503	0	0.00044834122720615	0.111930247579358	0.779533803034489	0.971333888163597	0.982569870377536	NA	137	34108	129	106	62	35	8	0	8	4	1	0	0	0	30912	30935	30979	31006	31033	31041	3196	3200	3203	3204	3204	3204
I9_HYPTENSESS	40_50	UKBB	NEURODIS	1.28358978822295	1.06641493494475	1.44076573048517	1.18625245291523	1.17323039908609	NA	0.28237993808866	0.247789939171934	0.27253114652184	0.450922227666333	0.709414248826941	0	5.477571923763e-06	1.67964870768091e-05	1.2460428508958e-07	0.00852029070874408	0.0981678367092222	NA	1105	19388	1054	812	437	193	51	0	51	38	21	7	2	0	18170	18412	18787	19031	19173	19224	1218	1231	1248	1262	1267	1269
I9_HYPTENSESS	40_50	UKBB	O15_PREG_BIRTH_PUERP	-13.0126661041789	0.212669865880604	-13.0112555356054	-13.0097395146195	0.227110017618433	NA	1094.37379438927	1.00365264485891	693.661430560455	707.051750835472	1.00169992572282	0	0.990512966610145	0.832188260638422	0.985034671504032	0.985319766773291	0.820637895104281	NA	119	13931	117	113	106	85	46	0	2	2	1	1	1	0	12753	12757	12764	12785	12824	12870	1178	1178	1179	1179	1179	1180
I9_HYPTENSESS	40_50	UKBB	OFFICIAL_TILASTOKESKUS	0.139015788647951	0.323750372302675	1.51073118038268	0.889725923075925	-10.1612181606419	NA	1.00061169435712	0.707843754773187	0.501074770692784	1.00067477398243	288.209559625144	0	0.889504827786375	0.647401190316143	0.00256994902530716	0.373935386425446	0.971875326413811	NA	166	34246	158	120	71	31	14	0	8	7	5	1	0	0	31057	31095	31144	31184	31201	31215	3189	3190	3192	3196	3197	3197
I9_HYPTENSESS	40_50	UKBB	PAIN	1.31453713167226	0.788570396492142	0.980060695066451	0.832376680928809	-0.256849044871101	NA	0.238654067126396	0.238323867428831	0.279765409098295	0.410183693192886	1.00075938916842	0	3.62669824272824e-08	0.000936905874984315	0.0004597873636313	0.0424299985915647	0.797445773335932	NA	1171	30608	1115	877	499	250	78	0	56	38	20	7	1	0	28064	28302	28680	28929	29101	29179	2544	2562	2580	2593	2599	2600
I9_HYPTENSESS	40_50	UKBB	PNEUMONIA	-11.0453225143942	1.2182244333734	1.21402621160684	-11.0762348421115	-11.0097806514454	NA	302.577380097386	0.501096078267498	0.70791848069841	503.493707503701	663.55599688494	0	0.970880389604703	0.0150522502837259	0.0863592086827039	0.982448948463877	0.986762035159748	NA	148	33715	142	101	48	21	7	0	6	6	2	0	0	0	30596	30637	30690	30717	30731	30738	3119	3119	3123	3125	3125	3125
I9_HYPTENSESS	40_50	UKBB	PULMONARYDG	0.666359561208006	0.849904817580088	0.198024069426865	0.280923499772474	0.36798591353645	NA	0.319933934105298	0.222925515308913	0.380868864007708	0.502550309781727	0.708843803056916	0	0.0372691260378446	0.00013756500635072	0.60311433962992	0.576164603799618	0.603666321495713	NA	1298	19617	1254	1000	601	289	84	0	44	34	13	6	2	0	18110	18364	18763	19075	19280	19364	1507	1517	1538	1545	1549	1551
I9_HYPTENSESS	40_50	UKBB	PULM_ANXIETY	1.7624572432525	0.873376879809621	2.00166029987317	1.06791849495238	-9.46106779315989	NA	0.410109288124384	0.501318048716207	0.410091128355581	1.00087415028839	355.048719551939	0	1.72711370439778e-05	0.0814802319174544	1.05542060071672e-06	0.285978253172985	0.978741096006735	NA	255	30204	238	172	82	32	6	0	17	11	7	1	0	0	27648	27714	27804	27854	27880	27886	2556	2562	2566	2572	2573	2573
I9_HYPTENSESS	40_50	UKBB	PULM_IMMUNECOMORB	2.24870878397549	1.13042012482315	1.13520338850649	-12.5827547135809	-12.4875583603709	NA	0.338193005116439	0.450400678510937	0.579994674433285	731.185496044505	1111.24238225969	0	2.9471488087597e-11	0.0120796138450446	0.0503162975094135	0.986270118492474	0.991033980994336	NA	387	22304	370	295	166	86	22	0	17	8	3	0	0	0	21186	21261	21390	21470	21534	21556	1118	1127	1132	1135	1135	1135
I9_HYPTENSESS	40_50	UKBB	PULM_INFECTIONS	0.512885683868187	0.692782133287397	0.237357011397625	0.236168522750228	0.148427568113053	NA	0.335620442911257	0.232328284569587	0.355545312872417	0.501610709324747	0.708227898495346	0	0.12646989765955	0.00286455800343549	0.504398007790981	0.637769040949548	0.833998615010927	NA	1233	27304	1191	967	599	277	94	0	42	33	14	6	2	0	24895	25119	25487	25809	25992	26086	2409	2418	2437	2445	2449	2451
I9_HYPTENSESS	40_50	UKBB	PULM_MEDICATIO_COMORB	1.95515505606185	0.757152691319213	0.37258757519988	1.29508086448865	-8.64195812342011	NA	0.409740016620966	0.578278329892069	1.00064674998918	1.00067799180146	255.272001513785	0	1.82680518544413e-06	0.190425211546627	0.709634687981966	0.195595170896817	0.972993637975217	NA	176	34167	165	123	57	21	4	0	11	5	2	1	0	0	31006	31048	31114	31150	31167	31171	3161	3167	3170	3171	3172	3172
I9_HYPTENSESS	40_50	UKBB	PULM_PNEUMONIA_SEPSIS	-12.0588652740336	1.29872904067189	1.2922980208521	-12.0948870365677	-12.0154489132502	NA	525.430003130392	0.50150377579975	0.708217453878442	875.580797948203	1147.46056176522	0	0.981689782122795	0.00960681105442372	0.0680434069034069	0.988978725025656	0.991645232697616	NA	148	26431	142	101	48	21	7	0	6	6	2	0	0	0	24092	24133	24186	24213	24227	24234	2339	2339	2343	2345	2345	2345
I9_HYPTENSESS	40_50	UKBB	PULM_PSYCH_COMORB	1.39061674213264	0.857014616622697	1.63477475128696	1.03518147932904	0.595594455801844	NA	0.357198853396631	0.356781314007989	0.320067769574396	0.579837672682405	1.00141833092066	0	9.89646054579796e-05	0.0163024728482746	3.26294708014456e-07	0.0742134287199731	0.552009991048575	NA	678	23219	648	507	278	139	44	0	30	22	14	4	1	0	21896	22037	22266	22405	22500	22544	1323	1331	1339	1349	1352	1353
I9_HYPTENSESS	40_50	UKBB	Q17_CONGEN_MALFO_DEFORMAT_CHROMOSOMAL_ABNORMALITI	1.39516669629725	1.23712348977739	1.36504459622666	-9.9732771249281	-9.98388238305249	NA	0.708013453814145	0.578286673308074	0.707895238820878	289.986872226112	382.087733878279	0	0.0487768606053783	0.0324121061605143	0.0538160293867351	0.972564429091247	0.979153795028883	NA	112	34341	105	86	49	23	8	0	7	5	2	0	0	0	31123	31142	31179	31205	31220	31228	3218	3220	3223	3225	3225	3225
I9_HYPTENSESS	40_50	UKBB	R18_ABDOMI_PELVIC_PAIN	1.61791123552774	0.509843625959625	0.745883126825964	1.16436612614899	0.82639572756687	NA	0.269977802968412	0.355336839303178	0.4099278007873	0.448994052471758	0.708206007646751	0	2.06313647966695e-09	0.151339021078992	0.0688279348585585	0.00950660594317176	0.243256380666721	NA	684	29808	649	518	293	151	53	0	35	21	13	7	2	0	27288	27419	27644	27786	27884	27937	2520	2534	2542	2548	2553	2555
I9_HYPTENSESS	40_50	UKBB	R18_ABNORMALITI_BREAT	0.352699764771482	1.24020790871017	1.24240904840388	1.03463550598248	2.4377483574392	NA	1.0007927848754	0.501390671968791	0.708133531783972	1.00090296374266	1.0008664290323	0	0.724523026704015	0.013378330111004	0.0793475856766386	0.301275446173628	0.0148655509891186	NA	173	30818	164	124	59	33	5	0	9	8	4	2	1	0	28407	28447	28512	28538	28566	28571	2411	2412	2416	2418	2419	2420
I9_HYPTENSESS	40_50	UKBB	R18_ABNORMALITI_HEART_BEAT	2.05682543103638	-0.0405637650445833	1.6119788202501	1.29382583494523	-9.37039056500432	NA	0.449011426909046	1.00069595555256	0.578681494310142	1.00085611561638	324.944388559617	0	4.63230807441728e-06	0.96766616225122	0.00534277177490502	0.196108223137943	0.976994666926358	NA	163	30898	153	115	59	26	8	0	10	5	4	1	0	0	28475	28513	28569	28602	28620	28628	2423	2428	2429	2432	2433	2433
I9_HYPTENSESS	40_50	UKBB	R18_ABNORMAL_FINDI_DIAGNOST_IMAGI_FUNCTION_STUDI_WO_DIAGNOSIS	1.26878190847472	1.11880778257397	1.5038564439107	1.19157328636167	-8.91332992983032	NA	0.578370442028873	0.50100183223759	0.578416067584795	1.00063559816644	270.091993390222	0	0.0282556567533171	0.0255396410334447	0.00932356585111838	0.233725667016527	0.973673719166787	NA	175	34345	164	120	56	25	6	0	11	8	4	1	0	0	31152	31196	31260	31291	31310	31316	3193	3196	3200	3203	3204	3204
I9_HYPTENSESS	40_50	UKBB	R18_ABNORMAL_WEIGHT_LOSS	0.605903067849848	0.136856296524602	1.32817535147166	-10.0175257418752	-9.96290754445056	NA	1.00063557262306	1.00053841154514	0.707930163073805	284.170372428399	620.346023488084	0	0.544834724192622	0.891202597106279	0.060636202755914	0.97187893329527	0.987186331344405	NA	111	34423	107	84	45	22	3	0	4	3	2	0	0	0	31177	31200	31239	31262	31281	31284	3246	3247	3248	3250	3250	3250
I9_HYPTENSESS	40_50	UKBB	R18_DYSPHAGIA	-12.0060439850279	1.29670759899245	-11.970608301813	-11.986911046691	-12.1443296550715	NA	545.466065046982	0.578557866373123	664.467610122943	902.455303853735	1167.86189842846	0	0.982439487413095	0.0250082318317242	0.985626617784029	0.989402367082311	0.991703129868447	NA	122	28870	119	87	38	19	7	0	3	3	0	0	0	0	26481	26513	26562	26581	26593	26600	2389	2389	2392	2392	2392	2392
I9_HYPTENSESS	40_50	UKBB	R18_DYSPNOEA	0.42893066050193	-0.100821417505639	0.6038474983133	0.356077126133327	-10.1727183952692	NA	0.715411043886752	0.715425535564599	0.715651109387486	1.00623911888799	345.779163985589	0	0.548800616016796	0.887929110481961	0.39879594195608	0.723436840159132	0.97652986329542	NA	119	19463	112	85	40	23	4	0	7	5	3	1	0	0	17928	17955	18000	18017	18036	18040	1535	1537	1539	1541	1542	1542
I9_HYPTENSESS	40_50	UKBB	R18_GENERAL_SYMPTOMS_SIGNS	1.20615759424431	0.350547606239264	1.09000665705534	0.708117670082163	0.237636301988871	NA	0.318264847343844	0.379441024436192	0.335101544817969	0.578518836758004	1.00069776638235	0	0.000150773440246711	0.355563024508432	0.00114287876062742	0.220945306552658	0.812291722430338	NA	671	32104	641	490	278	129	41	0	30	20	13	4	1	0	29279	29430	29642	29791	29879	29920	2825	2835	2842	2851	2854	2855
I9_HYPTENSESS	40_50	UKBB	R18_HEADACHE1	1.2862249786562	1.03566035764454	2.21277893126383	1.69381347638181	-10.5654999645962	NA	0.578653275250789	0.501237482494535	0.379727237775929	0.708332888576428	367.316908767448	0	0.0262299328212356	0.0388089452132207	5.63362736183949e-09	0.0167903106832996	0.97705282064517	NA	199	30458	183	142	73	34	16	0	16	13	9	2	0	0	27932	27973	28042	28081	28099	28115	2526	2529	2533	2540	2542	2542
I9_HYPTENSESS	40_50	UKBB	R18_NAUSEA_VOMITI	1.67929049362257	1.38225639401607	0.10442183867105	1.59571948164298	-10.139151996811	NA	0.449007642330867	0.409955335324786	1.00078407145965	0.708249636948809	337.458230292092	0	0.000184017138613132	0.000746991661121159	0.916899513001161	0.0242562068792961	0.976030645870162	NA	243	29146	229	172	95	37	12	0	14	9	3	2	0	0	26698	26755	26832	26890	26915	26927	2448	2453	2459	2460	2462	2462
I9_HYPTENSESS	40_50	UKBB	R18_OTHER_SYMPTOMS_SIGNS_INVOLVI_DIGES_SYSTEM_ABDOMEN	0.715419364809791	1.458610297471	-11.995444488946	0.740322570342778	-11.9775807422696	NA	0.57868961407166	0.335400524010024	388.044390498938	1.00080172627445	811.131367057196	0	0.216356449089503	1.36846336791999e-05	0.975339275365395	0.45946413843587	0.988218456538188	NA	340	29481	327	227	112	48	15	0	13	10	1	1	0	0	27012	27112	27227	27291	27324	27339	2469	2472	2481	2481	2482	2482
I9_HYPTENSESS	40_50	UKBB	R18_PAIN_THROAT_CHEST	1.43872069031666	0.866842654610676	0.765138179464951	1.47558659731075	0.918357226938743	NA	0.318406038416815	0.335143606387827	0.448716928849848	0.44899359345937	1.00077658601756	0	6.22764973392376e-06	0.00969614450907941	0.0881629170501214	0.0010146552216383	0.35880496176965	NA	534	31658	504	381	219	97	21	0	30	20	11	6	1	0	29082	29205	29367	29489	29565	29586	2576	2586	2595	2600	2605	2606
I9_HYPTENSESS	40_50	UKBB	R18_SYMPTOMS_SIGNS_ABNORMAL_CLINI_LABOR_FINDI_NOT_ELSEW_CLASSIFIED	1.2904042091099	0.621171551930556	0.634765275530077	1.08043401572715	0.0138531592848314	NA	0.184255312547629	0.19997382507084	0.253295393391335	0.280778299265279	0.708411346888843	0	2.49915726377785e-12	0.00189467292305758	0.0122096049574895	0.000119087576284226	0.984398164247675	NA	2181	26837	2093	1604	910	434	126	0	88	57	31	15	2	0	24885	25374	26068	26544	26852	26978	1952	1983	2009	2025	2038	2040
I9_HYPTENSESS	40_50	UKBB	R18_SYMPTOMS_SIGNS_CONCERNI_FOOD_FLUID_INTAKE	0.530992403195763	0.743815982706508	1.24777539588446	-11.0243330903391	-11.0768929090949	NA	1.00078547946896	0.708059986855134	0.708105400609932	455.414668067451	846.670332323745	0	0.59571287527841	0.293488961674636	0.078046947684043	0.980687301525858	0.989561663638123	NA	139	30424	134	103	56	27	5	0	5	4	2	0	0	0	27916	27947	27994	28023	28045	28050	2508	2509	2511	2513	2513	2513
I9_HYPTENSESS	40_50	UKBB	R18_SYMPTOMS_SIGNS_INVOLVI_CIRCULATO_RESPI_SYSTEMS	1.67295210429017	0.970636504328893	0.800950798305213	1.30124464676085	0.983577233025913	NA	0.226478702921195	0.252260082457397	0.355321439167825	0.379907400288926	0.708103864277699	0	1.50408454522476e-13	0.00011920226143824	0.0241862063056025	0.000614431408280491	0.164823746917069	NA	836	32534	783	594	327	157	41	0	53	33	17	9	2	0	29788	29977	30244	30414	30530	30571	2746	2766	2782	2790	2797	2799
I9_HYPTENSESS	40_50	UKBB	R18_SYMPTOMS_SIGNS_INVOLVI_COGNITION_PERCEP_EMOTIONAL_STATE_BEHVI	1.3543387475986	-0.173405980540075	-11.0575951799297	-10.9910374679478	-10.886200585643	NA	0.578432103516074	1.0005212573265	329.054807518451	480.223718970299	670.109857207361	0	0.01921176570068	0.862403331967042	0.973192841829025	0.981740149041172	0.98703861875799	NA	151	34363	147	108	49	22	7	0	4	1	0	0	0	0	31154	31193	31252	31279	31294	31301	3209	3212	3213	3213	3213	3213
I9_HYPTENSESS	40_50	UKBB	R18_SYMPTOMS_SIGNS_INVOLVI_DIGES_SYSTEM_ABDOMEN	1.17914964208947	0.756953688856843	0.0975419572123888	0.932547778443858	0.452356054285876	NA	0.252659605968609	0.244955008838146	0.44868659153765	0.410046362012031	0.70812357691305	0	3.05704307409626e-06	0.00200039022210731	0.827900986568877	0.0229509830432752	0.522946880079204	NA	1157	31123	1111	840	452	220	73	0	46	30	13	8	2	0	28425	28696	29084	29316	29463	29536	2698	2714	2731	2736	2742	2744
I9_HYPTENSESS	40_50	UKBB	R18_SYMPTOMS_SIGNS_INVOLVI_SKIN_SUBCU_TISSUE	1.33084742618809	-0.260459661340797	1.0462783692433	2.00946643755382	-9.4552226385966	NA	0.578383263884283	1.0005117703649	0.70789272217033	0.708155836740823	274.648846277835	0	0.0213928491850161	0.794611983966548	0.139402890908484	0.00454534151754065	0.972536981983461	NA	170	34224	162	119	61	22	9	0	8	5	4	2	0	0	31023	31066	31124	31163	31176	31185	3201	3204	3205	3207	3209	3209
I9_HYPTENSESS	40_50	UKBB	R18_SYMPTOMS_SIGNS_INVOLVI_URINARY_SYSTEM	1.21473727196828	-0.0081579270949846	0.11223030874155	0.730590744551983	1.54752483033536	NA	0.409708061341338	0.578234975762636	0.707914558178537	0.708098688032906	0.707970085213728	0	0.00302796129439541	0.988743558547563	0.874034047697342	0.302182681179757	0.028825710967184	NA	377	33637	362	281	155	73	20	0	15	9	6	4	2	0	30535	30616	30742	30824	30877	30897	3102	3108	3111	3113	3115	3117
I9_HYPTENSESS	40_50	UKBB	R18_SYNCO_COLLAP	1.66119509646706	0.809641451385903	0.570406896855242	-10.4714130481063	2.15336133169777	NA	0.578615198665549	0.708060366818648	1.00070502020992	411.363914423208	1.00085746214276	0	0.00409195969978929	0.252846044884179	0.568674285294191	0.979691761253555	0.0314354558601677	NA	130	30347	123	91	54	20	7	0	7	4	2	1	1	0	27844	27876	27913	27947	27960	27967	2503	2506	2508	2509	2509	2510
I9_HYPTENSESS	40_50	UKBB	R18_UNSPE_HAEMATU	1.82290772597037	-11.5138331096027	0.78578546260093	0.76815462621422	1.47778219421728	NA	0.409798545460227	249.742788639025	0.707952986199418	1.00076567961843	1.00066890478468	0	8.65517459757294e-06	0.963228342155893	0.267024806175799	0.442744524060568	0.139730769038055	NA	207	33123	197	150	80	35	10	0	10	4	4	2	1	0	30120	30167	30237	30282	30307	30317	3003	3009	3009	3011	3012	3013
I9_HYPTENSESS	40_50	UKBB	RA_CO_MORB	4.62961806812768	3.85834519528665	2.35077922868119	3.27214421135862	4.38386722758788	NA	0.279894282166546	0.33213557332779	1.00564462431732	1.00571900546422	1.00633307722089	0	1.87163379686536e-61	3.38669253553273e-31	0.0194088157610106	0.00113977795222965	1.32292386890401e-05	NA	200	23772	172	126	57	21	4	0	28	13	3	2	1	0	23396	23442	23511	23547	23564	23568	376	391	401	402	403	404
I9_HYPTENSESS	40_50	UKBB	RHEUMA_ENDPOINTS	1.44170343563158	0.534605695766694	1.23878967848349	0.492170497921235	-11.0915224992477	NA	0.269605444058435	0.335017600216069	0.335161303742234	0.708109832726993	359.876522047724	0	8.91987462226695e-08	0.110543713686469	0.000218936807195579	0.487025066170775	0.975412806448412	NA	674	33087	640	480	231	100	27	0	34	20	11	2	0	0	30193	30353	30602	30733	30806	30833	2894	2908	2917	2926	2928	2928
I9_HYPTENSESS	40_50	UKBB	RHEU_ARTHRITIS_OTH	0.663401717129405	0.226503991089381	2.62132359300419	2.8173496631611	-9.07446039892045	NA	1.00078661951789	1.00070099709877	0.448811687320874	0.708215193164379	372.318918056508	0	0.507407230795672	0.820932849742012	5.201729085707e-09	6.94686500572923e-05	0.980555231752514	NA	121	31629	112	78	33	10	4	0	9	8	7	2	0	0	28940	28974	29019	29042	29048	29052	2689	2690	2691	2696	2698	2698
I9_HYPTENSESS	40_50	UKBB	SLEEP	1.00143825200408	0.943662530723666	1.26795278925951	-11.0408837316952	-11.0047195204348	NA	0.578405929316048	0.448401132786062	0.501118447523784	323.710443846997	432.306540063716	0	0.0833846911079759	0.0353343985605842	0.0113982682153706	0.972791600838472	0.979691383803514	NA	229	33756	217	176	97	50	17	0	12	9	4	0	0	0	30646	30687	30766	30813	30846	30863	3110	3113	3118	3122	3122	3122
I9_HYPTENSESS	40_50	UKBB	SLE_COMORB	4.69608552866343	3.79749747893635	2.37726120688324	3.28385339656494	4.40744571358447	NA	0.280340933459133	0.348676583517215	1.00577459034728	1.00580781201485	1.00648224379153	0	5.53675534527204e-63	1.26991984027844e-27	0.0180977400602152	0.00109506006722729	1.19192543880219e-05	NA	184	23714	157	117	55	21	4	0	27	12	3	2	1	0	23346	23386	23448	23482	23499	23503	368	383	392	393	394	395
I9_HYPTENSESS	40_50	UKBB	SMOKING	1.27033672258709	0.915534382047377	1.70916991444384	0.830447630887694	2.083615017018	NA	0.412052467743168	0.381614206229636	0.337869285900728	0.709531865768713	0.580148453705741	0	0.00204960312083406	0.01643498568067	4.22186218935001e-07	0.241833496351639	0.000328754414203509	NA	617	21970	590	453	253	120	31	0	27	21	14	5	3	0	20857	20994	21194	21327	21416	21447	1113	1119	1126	1135	1137	1140
I9_HYPTENSESS	40_50	UKBB	SMOKING_DEPEND	1.53169737697618	1.20783750591501	2.14202072135158	-11.6059477396354	-11.5773651291971	NA	0.38209949275682	0.357533025743759	0.321307202714244	491.41816861745	1012.77220655783	0	6.10707389714695e-05	0.000729475697562621	2.6182994220878e-11	0.98115790923738	0.990879291857512	NA	520	22140	495	359	172	64	9	0	25	18	10	0	0	0	20999	21135	21322	21430	21485	21494	1141	1148	1156	1166	1166	1166
I9_HYPTENSESS	40_50	UKBB	SPONDYLOPATH_COMORB	3.90499790099027	3.20787787057832	2.22794023734013	3.0585413399908	3.18157772571879	NA	0.305188148440625	0.346292687137432	0.713977621331018	0.714539024238341	1.00493425164431	0	1.74002420716511e-37	1.97862192160848e-20	0.00180567420857063	1.86524266004472e-05	0.00154574119205183	NA	275	23763	249	196	108	48	14	0	26	14	5	3	1	0	23411	23464	23552	23612	23646	23660	352	364	373	375	377	378
I9_HYPTENSESS	40_50	UKBB	ST19_COMPLICATIO_PROCED_NOT_ELSEW_CLASSIFIED	1.19442768475128	0.255470507236562	0.781670470215467	0.954677538270103	-9.98355175615676	NA	0.578416934382301	0.707895335274875	0.70798378383195	1.00072209472064	340.524240297825	0	0.0389235376217256	0.718183622868936	0.26955859904929	0.340089378476017	0.976610825753202	NA	209	33285	201	157	87	35	10	0	8	5	3	1	0	0	30256	30300	30370	30422	30447	30457	3029	3032	3034	3036	3037	3037
I9_HYPTENSESS	40_50	UKBB	ST19_COMPLICATIO_SURGI_MEDICAL_CARE_NOT_ELSEW_CLASSIFIED	0.948415051388573	0.106412499209221	0.238248519034284	1.06443530004528	1.28425175041166	NA	0.50121428388749	0.578268707967742	0.707957133905185	0.708032011086027	1.00061025633525	0	0.0584597192642099	0.853998454863856	0.736471547119321	0.132743215791153	0.199327986630107	NA	347	33678	335	266	142	57	14	0	12	8	5	3	1	0	30567	30636	30760	30845	30888	30902	3111	3115	3118	3120	3122	3123
I9_HYPTENSESS	40_50	UKBB	ST19_INJURI_ELBOW_FOREA	0.661068194088585	0.0286760350478737	0.429479682170136	-9.99677672946925	-10.0724400708118	NA	1.00068331340698	1.00059116811725	1.00063255400168	338.715457986254	475.151656859529	0	0.508858101455172	0.977136482246742	0.667771727101505	0.976454821297267	0.983087415478701	NA	111	34323	108	90	55	16	5	0	3	2	1	0	0	0	31077	31095	31130	31169	31180	31185	3246	3247	3248	3249	3249	3249
I9_HYPTENSESS	40_50	UKBB	ST19_INJURI_HEAD	0.152144870824008	0.373690711327426	0.206637865487863	0.961510418500498	-10.1513900733761	NA	1.000573196895	0.707807322033158	1.00051630538633	1.00062097059334	295.568312217396	0	0.879141417362944	0.597530278565282	0.836375970743052	0.336595552026965	0.97260178115658	NA	170	34108	165	124	69	30	13	0	5	4	2	1	0	0	30892	30933	30988	31027	31044	31057	3216	3217	3219	3220	3221	3221
I9_HYPTENSESS	40_50	UKBB	ST19_INJURI_KNEE_LOWER_LEG	1.02643821978215	-12.0285226790926	-12.0389491170555	-12.0251048058239	1.53756879440681	NA	0.707938504522827	380.933612171723	458.812743436806	629.668412660007	1.00061931642866	0	0.147087123551077	0.974809841950997	0.979066428251757	0.984763310201547	0.124387092230581	NA	150	34108	147	110	70	34	11	0	3	1	1	1	1	0	30897	30934	30974	31010	31033	31044	3211	3213	3213	3213	3213	3214
I9_HYPTENSESS	40_50	UKBB	ST19_INJURI_WRIST_HAND	0.662000017508357	0.482274356568213	-12.1184591206684	-12.1412522603537	-12.2110035527001	NA	0.708002033483068	0.578231226529137	421.600416945044	564.075930012539	871.068724668523	0	0.349775112852891	0.404252222181723	0.977068807935237	0.982827542783533	0.988815288814938	NA	196	34028	191	159	83	43	11	0	5	3	0	0	0	0	30834	30866	30942	30982	31014	31025	3194	3196	3199	3199	3199	3199
I9_HYPTENSESS	40_50	UKBB	ST19_INJURY_POISO_CERTA_OTHER_CONSE_EXTER_CAUSES	0.883005548571951	0.594814550865122	-0.183207119238072	0.505012980387408	1.04241208694737	NA	0.290940287012069	0.260409306874013	0.5012799103751	0.501457030660722	0.578552728486317	0	0.00240530814469168	0.0223625742043611	0.714754119709962	0.313890932789588	0.0715834665918363	NA	1075	31028	1037	802	440	206	55	0	38	26	11	7	3	0	28339	28574	28936	29170	29321	29376	2689	2701	2716	2720	2724	2727
I9_HYPTENSESS	40_50	UKBB	T2D	2.27865042799687	1.73806387931759	1.83731434961505	1.46219350498753	-9.5990447920648	NA	0.355402542783606	0.379474670201209	0.501311112214798	1.0007058846964	360.301606836696	0	1.44129276575292e-10	4.6456665000907e-06	0.000247320995573366	0.143970963186527	0.978745518855345	NA	166	32602	146	104	52	19	6	0	20	12	5	1	0	0	29791	29833	29885	29918	29931	29937	2811	2819	2826	2830	2831	2831
I9_HYPTENSESS	40_50	UKBB	T2D_INCLAVO	2.25877194462318	1.71627958919345	1.82015672339785	1.44284935595771	-9.5887605823544	NA	0.355280968199831	0.379370723978049	0.501226126940962	1.00066030441659	353.209609856973	0	2.04788935199232e-10	6.06768591470315e-06	0.000281878803491703	0.149331357940043	0.978342083089711	NA	166	34216	146	104	52	19	6	0	20	12	5	1	0	0	31137	31179	31231	31264	31277	31283	3079	3087	3094	3098	3099	3099
I9_HYPTENSESS	40_50	UKBB	T2D_WIDE	2.27641434681467	1.87425552121866	1.90678469452281	1.45160837113863	-9.64067390220515	NA	0.355419442005971	0.355164241702972	0.501272379316576	1.00070475330566	338.315033902535	0	1.50500263012424e-10	1.31207388220754e-07	0.000142441791772636	0.146895157673698	0.977266443474205	NA	168	32465	147	105	51	20	7	0	21	13	5	1	0	0	29688	29730	29784	29815	29828	29835	2777	2785	2793	2797	2798	2798
I9_HYPTENSESS	40_50	UKBB	VWXY20_ACCIDENTS	-0.174611792903858	0.285781664504999	-0.565739625678176	-0.602826573504096	1.44295834226781	NA	0.578417057970639	0.355066472629749	0.707940006977355	1.00069404609685	0.578482861877751	0	0.762744529182598	0.420895819069298	0.424212146596094	0.546902270509432	0.0126175992875997	NA	717	32352	700	547	303	145	35	0	17	14	6	4	3	0	29418	29571	29815	29973	30083	30118	2934	2937	2945	2947	2948	2951
I9_HYPTENSESS	40_50	UKBB	VWXY20_COMPLICATIO_MEDICAL_SURGI_CARE	1.27944015238681	0.647329797603809	0.9972018262635	0.829106577135673	0.938362564558541	NA	0.379532937808805	0.409552637926593	0.44851766111219	0.708037029563604	1.00060985657697	0	0.000748710632985978	0.113974610611246	0.0261936980250534	0.241601493338549	0.348352008721556	NA	435	33628	414	315	169	74	20	0	21	14	8	3	1	0	30555	30654	30800	30895	30949	30969	3073	3080	3086	3091	3093	3094
I9_HYPTENSESS	40_50	UKBB	VWXY20_DRUGS_MEDICAM_BIOLO_SUBST_CAUSI_ADVER_EFFEC_THERAPE_USE	1.81025035956936	1.05986654818633	1.66061691213909	1.65332723813545	-8.20395142426677	NA	0.578519712130447	0.707924660685785	0.707975721040549	1.00076366737752	246.142988198225	0	0.00175338159125363	0.134355282173322	0.018997269390355	0.0985211767033402	0.973411412271936	NA	121	32910	113	74	35	16	3	0	8	5	3	1	0	0	29981	30020	30059	30078	30091	30094	2929	2932	2934	2936	2937	2937
I9_HYPTENSESS	40_50	UKBB	VWXY20_EXTER_CAUSES_MORBIDI_MORTA	0.824152959642277	0.61486962066719	0.175987656072112	0.164070486926081	1.27757916671146	NA	0.290926279397685	0.252280429928578	0.409804214078906	0.578622973635275	0.501404461519863	0	0.00461338144310796	0.0147995827448909	0.667600680282065	0.776752685740721	0.0108342100202695	NA	1147	31050	1106	848	466	217	57	0	41	29	13	7	4	0	28389	28647	29029	29278	29438	29495	2661	2673	2689	2695	2698	2702
I9_HYPTENSESS	40_50	UKBB	VWXY20_OTHER_EXTER_CAUSES_ACCIDENTAL_INJURY	0.0566828798926963	0.386135863914049	-0.364728279393262	-0.405182595859837	0.505234893774433	NA	0.578420399505945	0.379393883588356	0.707934973377616	1.0007086889311	1.00063800108881	0	0.92193547727516	0.30878708289821	0.60641309028925	0.685554215439617	0.613620112324114	NA	578	32101	564	439	252	122	31	0	14	11	4	2	1	0	29180	29305	29492	29622	29713	29744	2921	2924	2931	2933	2934	2935
I9_HYPTENSESS	40_50	UKBB	VWXY20_SURGI_OPERA_OTHER_SURGI_PROCED_CAUSE_ABNORMAL_REACTION_PATIENT_COMPLICATION_WO_MENTION_MISAD_TIME_PROCED	0.762868664285673	0.226116362993563	0.752707031322781	0.392846389529532	1.17825022976493	NA	0.578363879583332	0.578260957539099	0.578338316824254	1.00065065790042	1.00060787052692	0	0.187165235546766	0.695776363815906	0.193087534872339	0.694621626955296	0.238982259177995	NA	304	33925	293	233	127	57	16	0	11	8	5	2	1	0	30770	30830	30936	31006	31047	31063	3155	3158	3161	3164	3165	3166
I9_HYPTENSESS	40_50	UKBB	VWXY20_SURGI_OTHER_MEDICAL_PROCED_CAUSE_ABNORMAL_REACTION_PATIENT_COMPLICATION_WO_MENTION_MISAD_TIME_PROCED	1.01531746594734	0.200587957410141	0.739982806394575	0.394748623163317	1.13734035339364	NA	0.50122511883945	0.578307985453763	0.578388042470893	1.00068088712979	1.0006409183563	0	0.042798453470319	0.728701630683046	0.200760405437967	0.693226670512376	0.255700572368584	NA	324	33313	312	249	134	59	17	0	12	8	5	2	1	0	30306	30369	30484	30559	30601	30618	3007	3011	3014	3017	3018	3019
I9_HYPTENSESS	40_50	UKBB	VWXY20_TRANSPO_ACCIDENTS	-12.2414799931702	-0.378537968152701	-12.2555187154664	0.91208268683813	2.4476044789257	NA	488.92722714638	1.00059142664338	526.829749783011	1.0007144266548	0.708395556303689	0	0.980025110144918	0.705197180769298	0.981440669790152	0.362068043795005	0.000550011017200787	NA	166	30986	162	128	61	28	7	0	4	4	3	3	2	0	28237	28271	28338	28371	28392	28399	2749	2749	2750	2750	2751	2753
I9_HYPTENSESS	40_50	UKBB	WEIGHTLOSS	0.503044595912834	0.0153001943949979	1.26020955269408	-10.0160390316779	-10.0802251350007	NA	1.00062723439483	1.00052801499692	0.707897773835071	262.543220414561	477.137522893398	0	0.615154630054938	0.987799129137448	0.0750409392679532	0.969568039988715	0.983144780345372	NA	125	34403	121	95	49	26	5	0	4	3	2	0	0	0	31160	31186	31232	31255	31276	31281	3243	3244	3245	3247	3247	3247
I9_HYPTENSESS	40_50	UKBB	Z21_ACQUI_ABSENCE_ORGANS_NOT_ELSEW_CLASSIFIED	1.59948941859019	0.893256450127762	0.40374105309719	-11.0223600967858	3.28332261677157	NA	0.502804195968222	0.579500329701509	1.00143040865407	508.714003794901	0.580467884585694	0	0.00146697848524324	0.123213318602484	0.686827314032353	0.982713503449764	1.54636698943191e-08	NA	281	24338	270	185	97	32	9	0	11	7	4	3	3	0	22877	22962	23050	23115	23138	23147	1461	1465	1468	1469	1469	1472
I9_HYPTENSESS	40_50	UKBB	Z21_FACTO_INFLUENCI_HEALTH_STATUS_CONTACT_W_HEALTH_SERVI	0.967462993711171	0.594379540955807	0.636547931278157	0.18010235902459	1.47185572560077	NA	0.204889415358021	0.190346961824832	0.239653742855503	0.410850152363458	0.30510245809821	0	2.33675886327723e-06	0.00179254419832775	0.007904662359883	0.66112165748758	1.40611513267457e-06	NA	2362	22902	2273	1792	1011	501	160	0	89	64	35	17	11	0	21295	21776	22557	23067	23408	23568	1607	1632	1661	1679	1685	1696
I9_HYPTENSESS	40_50	UKBB	Z21_FOLLOW__EXAM_TREAT_CONDI_OTH_MALIG_NEOPLASMS	-12.0292605249386	-0.0382489651659514	-12.0009713680229	1.2887221944614	-12.146969245061	NA	522.856442088229	1.00069147412215	554.105850458336	1.00093150692886	1514.26188787217	0	0.98164483819317	0.969510253473695	0.982720555631651	0.197912107708345	0.993599670335816	NA	130	28807	128	101	50	24	4	0	2	2	1	1	0	0	26462	26489	26540	26566	26586	26590	2345	2345	2346	2346	2347	2347
I9_HYPTENSESS	40_50	UKBB	Z21_MEDICAL_OBSER_EVALU_SUSPECTED_DISEA_CONDI	0.278205549815474	0.398756752506793	-12.09832485335	-12.1010511730247	1.72612792637547	NA	1.0007892472683	0.708059177756035	505.098023070167	818.029687198778	1.00085258832935	0	0.781022990593989	0.573320027827182	0.980890553464477	0.988197384618985	0.0845892138074532	NA	162	28932	158	130	64	23	8	0	4	3	1	1	1	0	26543	26571	26637	26678	26693	26701	2389	2390	2392	2392	2392	2393
I9_HYPTENSESS	40_50	UKBB	Z21_OTHER_MEDICAL_CARE	1.58022501139577	0.92440817993266	1.35569495599091	-12.0506362350097	-12.0781379975594	NA	0.318600666014821	0.355495858771391	0.37994790227106	491.638244756158	820.481931158721	0	7.05322487025492e-07	0.00931329041375851	0.000359568999692596	0.980444861626887	0.988254937227056	NA	528	30400	503	362	190	69	15	0	25	15	7	0	0	0	27940	28081	28253	28374	28428	28443	2460	2470	2478	2485	2485	2485
I9_HYPTENSESS	40_50	UKBB	Z21_PERSONAL_HISTORY_ALLERGY_DRUGS_MEDICAM_BIOLO_SUBST	0.75392554447846	0.4508566550262	1.4819623333691	0.141773995094098	1.87683658277926	NA	0.50221417090054	0.449443038289772	0.356715232936204	1.00133324267435	0.709112051151059	0	0.133303000177815	0.315790778273418	3.26043989491626e-05	0.887407636019555	0.00812713539449982	NA	569	24940	549	438	240	113	26	0	20	16	11	3	2	0	23373	23484	23682	23809	23896	23922	1567	1571	1576	1584	1585	1587
I9_HYPTENSESS	40_50	UKBB	Z21_PERSONAL_HISTORY_CERTA_OTH_DISEA	1.24556302781341	1.5616136479423	0.993463082238227	1.80672858216079	0.707368547592192	NA	0.304505909082097	0.208172726664628	0.380369799586903	0.410562220317277	1.00098051840988	0	4.30556337780157e-05	6.30778974601925e-14	0.00900577579941468	1.07941692889351e-05	0.479768071735917	NA	803	26366	754	565	283	102	34	0	49	38	14	7	1	0	24509	24698	24980	25161	25229	25263	1857	1868	1892	1899	1905	1906
I9_HYPTENSESS	40_50	UKBB	Z21_PERSONAL_HISTORY_MALIG_NEOPLASM	1.52926160871693	0.843581912604987	1.03960732230657	1.09635741095658	-10.9405874109313	NA	0.502681065447771	0.579318550530637	0.708946997692261	1.00134983279832	549.936672823042	0	0.0023484761012158	0.14534772061369	0.142536487154134	0.273569428307524	0.98412771791978	NA	307	24195	297	208	109	47	17	0	10	6	3	1	0	0	22791	22880	22979	23041	23071	23088	1404	1408	1411	1413	1414	1414
I9_HYPTENSESS	40_50	UKBB	Z21_PERSONAL_HISTORY_MEDICAL_TREAT	1.69111630182874	1.35521454911994	1.84966121906165	1.78860911337332	-9.46449334466307	NA	0.449596556766625	0.449289293971	0.44953763272981	0.708915130366465	337.264749497004	0	0.000168959242005717	0.00255836285105442	3.87875047097396e-05	0.0116350821391886	0.977612299848426	NA	261	24804	244	155	86	35	8	0	17	12	7	2	0	0	23116	23205	23274	23325	23352	23360	1688	1693	1698	1703	1705	1705
I9_HYPTENSESS	40_50	UKBB	Z21_PERSONAL_HISTORY_OTH_DISEA_CONDI	1.627292275775	0.679587145525062	1.3783620346695	1.32829841627216	-11.0514332931208	NA	0.336579909037391	0.410555192227178	0.38064332260796	0.579461767528893	438.312115704471	0	1.33288062686019e-06	0.097866061064362	0.000293309897014034	0.0218885163072398	0.979884576558219	NA	519	25128	494	395	225	98	27	0	25	16	10	3	0	0	23553	23652	23822	23949	24020	24047	1575	1584	1590	1597	1600	1600
I9_HYPTENSESS	40_50	UKBB	Z21_PERSONAL_HISTORY_RISK__NOT_ELSEW_CLASSIFIED	1.14276956205816	1.33017241168256	1.68124022597617	-10.4231100720742	2.62360174062272	NA	0.708948650384699	0.502205633966468	0.579520032815148	386.334775575575	1.00172368315237	0	0.106979026014339	0.00808113782308947	0.00371866127387677	0.978476103301679	0.00881653906932745	NA	208	23863	198	149	77	32	6	0	10	8	4	1	1	0	22461	22510	22582	22627	22653	22659	1402	1404	1408	1411	1411	1412
I9_HYPTENSESS	40_50	UKBB	Z21_PERSONS_ENCOUNTERI_HEALTH_SERVI_CIRCUMSTANC_RELATED_REPRODUCTION	-12.9464909185764	-0.174810029759756	-0.69121902810308	-12.9244850869011	-0.00142984332209236	NA	608.020965844748	0.708068817655159	1.00065563457181	532.333002537627	1.00079476634042	0	0.983012058315585	0.804998908897684	0.48971251867523	0.980630105543874	0.998860056465804	NA	267	28526	263	245	189	126	56	0	4	4	2	1	1	0	25661	25679	25735	25798	25868	25924	2865	2865	2867	2868	2868	2869
I9_HYPTENSESS	40_50	UKBB	Z21_PERSONS_ENCOUNTERI_HEALTH_SERVI_EXAM_INVES	1.22677868403578	-0.0705342229585357	-0.0440759816178451	1.07541071824798	0.506559859145503	NA	0.303558923279957	0.448439123333303	0.578390758403648	0.501362789337724	1.00066589819781	0	5.31512181885559e-05	0.875017648475318	0.939256398398395	0.0319548348588043	0.612700274567282	NA	669	32746	645	505	271	114	30	0	24	13	8	5	1	0	29908	30048	30282	30439	30523	30553	2838	2849	2854	2857	2861	2862
I9_HYPTENSESS	40_50	UKBB	Z21_PERSONS_ENCOUNTERI_HEALTH_SERVI_OTH_CIRCUMSTANC1	0.836504938377513	0.281288388805554	0.689820333872391	0.253469048999275	1.41098214558132	NA	0.44860587998429	0.44843890283197	0.448569122669505	0.708062747022701	0.578443216933408	0	0.0622267325992628	0.530487938137435	0.124091669361652	0.720361719113394	0.0147167593514387	NA	475	33455	455	366	226	127	37	0	20	15	10	5	3	0	30421	30510	30650	30749	30839	30876	3034	3039	3044	3049	3051	3054
I9_HYPTENSESS	40_50	UKBB	Z21_PERSONS_ENCOUNTERI_HEALTH_SERVI_SPECIFIC_PROCED_HEALTH_CARE	1.48689666764025	0.857994841595335	0.66716313706323	-0.657723199818523	-11.0644961982525	NA	0.226499439717284	0.24490312916617	0.355339261491123	1.00069674309507	257.521211184089	0	5.21442174740278e-11	0.000459350512434222	0.0604443284498988	0.511010373398909	0.965729132656182	NA	1039	32160	993	748	403	174	52	0	46	26	9	1	0	0	29386	29631	29976	30205	30327	30379	2774	2794	2811	2819	2820	2820
I9_HYPTENSESS	40_50	UKBB	Z21_PERSONS_W_POTEN_HEALTH_HAZARDS_RELATED_FAMILY_PERSONAL_HISTORY_CERTA_CONDI_INFLUENCI_HEALTH_STATUS	0.981516411135732	0.823189150517508	0.872901368199143	0.926120605584954	1.36149286786707	NA	0.207753742334452	0.175316933799079	0.226824929940086	0.318793712705053	0.38014399061062	0	2.30770437086836e-06	2.66040823264929e-06	0.00011891682583016	0.00367161573270573	0.000341602486422503	NA	2205	29734	2110	1636	884	397	114	0	95	71	37	17	7	0	27527	28001	28753	29240	29523	29637	2207	2231	2265	2285	2295	2302
I9_HYPTENSESS	40_50	UKBB	Z21_PROBL_RELATED_LIFESTYLE	0.706408492131761	0.369952225558697	0.744177076226789	0.313916482616826	1.46580029080258	NA	0.501276510862085	0.448476603296911	0.448588284979516	0.708080661471029	0.578466359725086	0	0.158770357106786	0.409423459908726	0.0971296683026558	0.657523910675974	0.0112787350236147	NA	440	33280	421	341	217	120	35	0	19	15	10	5	3	0	30293	30373	30497	30594	30679	30714	2987	2991	2996	3001	3003	3006
I9_HYPTENSESS	40_50	UKBB	Z21_TOBAC_USE	0.761431640260228	0.555611751275487	0.414206523892786	0.753758560915456	1.82600600902231	NA	0.708127098419771	0.578345452663775	0.707931146724445	0.708025753614443	0.578476748848797	0	0.282251452068632	0.336707140367422	0.558484268434996	0.287060596618628	0.00159633104322292	NA	212	33899	200	171	120	73	23	0	12	10	7	5	3	0	30758	30787	30838	30885	30935	30958	3141	3143	3146	3148	3150	3153
I9_HYPTENSESS	50_60	UKBB	AB1_BACT_INTEST_OTH	-0.0413041965207854	1.39197474382694	0.414023034673437	1.03378519032822	-9.9748870754924	1.0404604330478	1.00035004033571	0.378668335784355	0.707485319835559	0.577758774656748	168.34566717611	1.00019892943013	0.967064909643974	0.000236944178044242	0.558410749894187	0.0735661199041882	0.952751063037216	0.298222143457515	162	39835	123	100	75	62	38	12	10	10	5	3	1	1	33572	33595	33620	33633	33657	33683	6292	6292	6297	6299	6301	6301
I9_HYPTENSESS	50_60	UKBB	AB1_CANDIDIASIS	1.07706721585951	1.51760342456315	0.922491824342059	0.646001437135617	0.371948728221057	-10.931527739318	0.378855549377101	0.236912696801551	0.354347383264093	0.447823637695847	0.5004269228136	220.06034255049	0.00446981442826988	1.49632321614237e-10	0.0092316466335117	0.149151400808816	0.457322573916844	0.960381269520677	410	38854	288	222	189	158	123	56	34	31	14	9	4	0	32684	32750	32783	32814	32849	32916	6258	6261	6278	6283	6288	6292
I9_HYPTENSESS	50_60	UKBB	AB1_DERMATOPHYTOSIS	0.195050179748485	0.16871691590305	0.152618873646974	0.335044841878344	-0.0994398799239089	-0.113343375012363	0.33444940210413	0.243729203795225	0.251107174953685	0.24366234310611	0.278161835579893	0.408796704864459	0.559760103244388	0.488792259790597	0.543330873384149	0.169119841004545	0.720725534979267	0.781579718889218	1270	38847	805	760	711	643	548	270	59	58	44	33	19	6	33034	33079	33128	33196	33291	33569	6219	6220	6234	6245	6259	6272
I9_HYPTENSESS	50_60	UKBB	AB1_GASTROENTERITIS_NOS	0.848687312968543	0.378946952490791	0.566541834376291	0.597004984663423	0.979545445751963	-0.211493020610381	0.236943891189872	0.23045630447543	0.243541007276737	0.28947066045171	0.278113715502988	1.00018548894681	0.000341225708142179	0.100107395185186	0.0200042180812778	0.0391694410703949	0.000428136056658591	0.832533180691046	1121	40900	864	730	557	389	234	69	58	46	40	25	14	1	34511	34645	34818	34986	35141	35306	6588	6600	6606	6621	6632	6645
I9_HYPTENSESS	50_60	UKBB	AB1_HERPES_SIMPLEX	0.170989439072291	0.540085649811619	1.44132292506247	-0.224406939117303	1.01794075011194	-10.9325364051024	1.00041461868654	0.577888103408342	0.408959688531122	1.00031981494331	0.500618426312112	257.961463092363	0.864287792382925	0.350002126011481	0.000424500189671129	0.822496493624107	0.0420155066535486	0.966195371215556	169	36275	101	99	78	73	62	43	10	10	11	5	4	0	30367	30369	30390	30395	30406	30425	5966	5966	5965	5971	5972	5976
I9_HYPTENSESS	50_60	UKBB	AB1_INFECT_PARASIT	0.535220473738664	0.640016830944655	0.486784099668414	0.472000971046439	0.27545613567793	-0.646143481852257	0.146979017006627	0.105175781215679	0.123036333270569	0.135941931271098	0.146180102500179	0.354269964981195	0.000271080039181154	1.16337925575297e-09	7.60795655221513e-05	0.000516446512135729	0.0595161137327035	0.0681712496523532	4684	31780	3265	2894	2416	2014	1547	700	234	208	153	100	56	8	28035	28406	28884	29286	29753	30600	4930	4956	5011	5064	5108	5156
I9_HYPTENSESS	50_60	UKBB	AB1_INTESTINAL_INFECTIONS	0.63028378625449	0.619344143343485	0.406581837927272	0.585308441819028	0.855252184201939	0.470677602541682	0.230717597092529	0.178128201211623	0.224684698468311	0.236661709780864	0.230347810350131	0.500389431562386	0.00629815316846681	0.000507138642697576	0.070363084130699	0.0133914402978416	0.000204919664778741	0.346898301798879	1500	41108	1122	953	749	567	369	124	79	67	53	37	23	4	34762	34931	35135	35317	35515	35760	6645	6657	6671	6687	6701	6720
I9_HYPTENSESS	50_60	UKBB	AB1_MYCOSES	0.557318410975312	0.598786721626804	0.342948230108784	0.437734801269036	-0.0198512394751375	-0.178918462387006	0.23088129829502	0.166051848977562	0.197467068566562	0.201303917299729	0.236612811791048	0.378522720974057	0.0157839106154238	0.000310926059315174	0.0824337236623627	0.0296678166657755	0.933137873172178	0.636444621779934	1814	39287	1184	1064	959	853	712	346	100	93	64	46	25	7	33477	33597	33702	33808	33949	34315	6340	6347	6376	6394	6415	6433
I9_HYPTENSESS	50_60	UKBB	AB1_OTHER_BACTERIAL	1.76142866387331	0.739995151999088	0.616865942121981	0.247128318577365	0.392197907280649	-10.5294399714386	0.23686620218507	0.316967493681173	0.408840000582454	0.577767638501244	0.577748234322983	238.832074886016	1.03476675871797e-13	0.0195638578537995	0.131344805506303	0.668847999869913	0.497240018327635	0.964834887376171	520	41476	407	278	195	142	92	39	34	18	12	6	3	0	34782	34911	34994	35047	35097	35150	6773	6789	6795	6801	6804	6807
I9_HYPTENSESS	50_60	UKBB	AB1_OTHER_BACT_INOTHER	1.20843540255574	1.4015220963494	0.937206241670501	0.938673669712757	0.515637633711914	0.37669157385648	0.302429684579808	0.214396576776517	0.317057480210725	0.354238653190814	0.447676255324171	0.707348425110818	6.44879696462266e-05	6.27422113602071e-11	0.00311707034497362	0.00805312996927103	0.249399482667001	0.59435180710172	536	41119	384	304	226	179	122	54	45	40	21	14	7	2	34669	34749	34827	34874	34931	34999	6557	6562	6581	6588	6595	6600
I9_HYPTENSESS	50_60	UKBB	AB1_OTHER_SEPSIS	1.63261788688028	0.708351191386397	0.890229274306095	-11.0080555433495	0.698031200128305	-11.0504788066069	0.289609835015719	0.378571178722156	0.447774899165092	204.208356450267	0.707456609569528	478.742012527373	1.72735778411631e-08	0.0613287840691577	0.0467986565469644	0.957010056775977	0.323800984642745	0.98158460440033	395	41361	327	208	135	92	54	16	22	12	7	2	2	0	34680	34799	34872	34915	34953	34991	6727	6737	6742	6747	6747	6749
I9_HYPTENSESS	50_60	UKBB	AB1_OTHER_SUPERF_MYCOSIS	0.424121363196806	0.236346094570608	0.366231275627575	0.227405001009334	0.604111078302153	-0.356876567077304	0.578009779402159	0.447844574946717	0.447843329952828	0.500587935798543	0.408829127918707	1.00026610576382	0.463094066191659	0.597678878550291	0.413490526194409	0.649630308769827	0.139498393805085	0.7212552929705	323	38541	205	198	175	162	128	64	17	14	14	10	7	1	32480	32487	32510	32523	32557	32621	6162	6165	6165	6169	6172	6178
I9_HYPTENSESS	50_60	UKBB	AB1_OTHER_VIRAL	1.10101573725814	0.886956246528113	0.176164954395509	0.0251969588465607	0.280179811756503	-0.29842957980503	0.289947465069887	0.23069438141231	0.354381094584961	0.408894097456433	0.354192648755452	0.707372552090193	0.000146284319530289	0.000120688151569029	0.619114331617807	0.950863687766817	0.428921870991692	0.673109257759942	714	39860	444	442	388	339	261	133	38	29	20	15	10	2	33552	33554	33608	33657	33735	33863	6540	6549	6558	6563	6568	6576
I9_HYPTENSESS	50_60	UKBB	AB1_SEPSIS	1.60243942982693	0.658905606986961	1.01395964611927	-11.0030886327185	0.616788259369782	-11.0523242951337	0.28960578926648	0.378575207983014	0.408856445217332	200.565938301924	0.707449451092653	460.088959507948	3.14485933550593e-08	0.0817733651828451	0.01313862922365	0.956249835355284	0.38329140478105	0.980834943612116	409	41380	337	218	142	95	57	19	22	12	8	2	2	0	34693	34812	34888	34935	34973	35011	6737	6747	6751	6757	6757	6759
I9_HYPTENSESS	50_60	UKBB	AB1_SEPSIS_BACT	1.48878095663854	1.55129458757677	1.62702847585222	0.578950926916543	-10.187359610138	-10.2037973633398	0.40894761801864	0.334046499314554	0.408832884028535	1.00026641023327	225.082439366852	444.492880813382	0.000272090621112101	3.41813552255104e-06	6.90049529086232e-05	0.562726338145853	0.963899615412452	0.981685336881442	219	41093	177	111	69	37	22	9	21	15	7	1	0	0	34558	34624	34666	34698	34713	34726	6556	6562	6570	6576	6577	6577
I9_HYPTENSESS	50_60	UKBB	AB1_SEPSIS_BACT_IMPL	1.53183153831682	1.62876245888751	1.53387420091205	0.66316188484863	-10.201976103642	-10.2298763811667	0.408932331680773	0.334028315713636	0.447735880465992	1.00026262997782	241.156232015124	463.195177497256	0.000179727320180009	1.08192300768157e-06	0.000612887640367729	0.507338390473115	0.96625601657282	0.982379788648139	206	41072	167	102	62	34	20	7	21	15	6	1	0	0	34543	34608	34648	34676	34690	34703	6547	6553	6562	6567	6568	6568
I9_HYPTENSESS	50_60	UKBB	AB1_SEPSIS_CONDITION	1.45109865034455	0.365012633676576	0.81087960828352	0.819862096101287	0.601187063937139	0.256856322869789	0.156035684663146	0.214281462809454	0.209628891918608	0.259148582449296	0.302229389542226	0.577698491405748	1.40727161176644e-20	0.0884883592438926	0.000109656457935522	0.00155790236526523	0.0466819202599488	0.656594367043564	1482	40897	1166	863	584	397	262	114	96	64	50	28	14	3	34648	34951	35230	35417	35552	35700	6469	6501	6515	6537	6551	6562
I9_HYPTENSESS	50_60	UKBB	AB1_SEPSIS_EXPLICIT	1.60582216658428	0.661403344436781	1.01416880151466	-11.0048059843428	0.617088706466207	-11.0541912839679	0.289622855180987	0.378583818012283	0.408864992491279	201.285880747623	0.70745369446955	463.704485848047	2.94747373369805e-08	0.0806293593944077	0.0131216997677085	0.956399363882185	0.383062585795947	0.980981134511103	411	41527	338	220	143	96	58	19	22	12	8	2	2	0	34910	35028	35105	35152	35190	35229	6668	6678	6682	6688	6688	6690
I9_HYPTENSESS	50_60	UKBB	AB1_SEPSIS_IMPLICIT	1.69984834222011	0.969043704972595	1.09017707487885	-0.12363204760735	1.56810507585388	-10.1519516309105	0.302527593312645	0.354227220916515	0.408851269609952	1.00026945228561	0.500533746940765	261.820160292832	1.92265109736378e-08	0.00622561322590507	0.00766594585992675	0.90163298728678	0.00173108549299849	0.969070157853106	293	41283	231	165	111	65	38	17	27	17	11	5	4	0	34718	34784	34838	34884	34911	34932	6600	6610	6616	6622	6623	6627
I9_HYPTENSESS	50_60	UKBB	AB1_SEPSIS_VIRAL	1.93990958131616	0.839957651408889	1.39158100965457	0.733696880087533	-10.4413983448374	-10.5045823460654	0.409058314896899	0.577790470650491	0.577858066201749	1.00030509403386	284.480746056244	381.438829122458	2.11222941626005e-06	0.146018148171152	0.016032671617823	0.463269927586702	0.970721532053875	0.97802954467481	130	40823	99	84	47	31	22	11	12	6	4	1	0	0	34403	34418	34455	34471	34480	34491	6439	6445	6447	6450	6451	6451
I9_HYPTENSESS	50_60	UKBB	AB1_SEPSIS_VIRAL_IMPL	1.93990958131616	0.839957651408889	1.39158100965457	0.733696880087533	-10.4413983448374	-10.5045823460654	0.409058314896899	0.577790470650491	0.577858066201749	1.00030509403386	284.480746056244	381.438829122458	2.11222941626005e-06	0.146018148171152	0.016032671617823	0.463269927586702	0.970721532053875	0.97802954467481	130	40823	99	84	47	31	22	11	12	6	4	1	0	0	34403	34418	34455	34471	34480	34491	6439	6445	6447	6450	6451	6451
I9_HYPTENSESS	50_60	UKBB	AB1_STREPTSTAPHYCOCC_INOTHER	1.28278048647392	0.614078321848259	0.24262047668952	0.145530585895937	0.430553438081716	0.797015953527164	0.37877608415109	0.408873508624977	0.57776003326763	0.707431591462758	0.707400742200227	1.00024469168961	0.00070752634652338	0.133128496429933	0.674534434179313	0.837012109684872	0.542762100626153	0.42555500979198	278	40805	215	176	128	94	53	24	18	12	7	5	3	1	34384	34423	34471	34505	34546	34575	6466	6472	6477	6479	6481	6483
I9_HYPTENSESS	50_60	UKBB	AB1_VIRAL_INOTHER	1.53060782734275	-0.232710762994747	0.645493315673374	-10.8861681085364	-10.8967630396509	-10.834605809288	0.447873546462544	1.00024643331348	1.00032718272348	380.294532975798	353.07197460629	450.986356981149	0.000631991032606254	0.816030534800822	0.51874433181119	0.977163175881906	0.975379017385308	0.980833271204453	152	40696	127	102	36	27	20	13	7	2	1	0	0	0	34297	34322	34388	34397	34404	34411	6417	6422	6423	6424	6424	6424
I9_HYPTENSESS	50_60	UKBB	AB1_VIRAL_NOS	1.05268541091981	0.917843994090715	0.0736705568013288	0.203769259402692	0.301526814557773	-0.2916484789423	0.302708993629539	0.230689174536979	0.378747105563128	0.378663570019209	0.35418932916036	0.707364253164116	0.000506020222374298	6.92918763789633e-05	0.845775621080771	0.590489066235374	0.394594197394135	0.680117272054231	687	39844	425	426	375	329	256	129	37	31	20	16	10	2	33536	33535	33586	33632	33705	33832	6533	6539	6550	6554	6560	6568
I9_HYPTENSESS	50_60	UKBB	AB1_VIRAL_OTHER_INTEST_INFECTIONS	0.637416735508548	1.06811517027406	0.175775042918527	0.560238110605574	0.980276528614772	0.922811637774624	0.578081657468092	0.354360342129711	0.577807307732069	0.500504241444089	0.408866879929897	0.707508441924876	0.270182948574589	0.00257652553598474	0.760967535185113	0.262991970727561	0.0165053771469948	0.192127279970887	264	39826	170	151	135	123	100	39	18	15	11	10	8	2	33615	33634	33650	33662	33685	33746	6287	6290	6294	6295	6297	6303
I9_HYPTENSESS	50_60	UKBB	AB1_VIRAL_SKIN_MUCOUS_MEMBRANE	0.230788922959232	0.546690772673714	0.713292382992253	0.191652754219247	-0.0999002927618245	-0.383948155792995	0.317370307293742	0.193907753965911	0.187110417974186	0.268251141281531	0.289441219304632	0.500437657759068	0.467108781540362	0.00481233770640556	0.00013776500516406	0.474947289765645	0.729982499441568	0.442947901252953	1331	36828	883	841	765	644	523	256	73	67	48	25	15	4	31136	31178	31254	31375	31496	31763	6067	6073	6092	6115	6125	6136
I9_HYPTENSESS	50_60	UKBB	AB1_VIRAL_WARTS	-0.270325440928698	0.896472991696889	0.563753097538488	-0.208006201161667	-1.23970075981503	-1.23957300122796	0.577974806657811	0.23064483974781	0.289670707571471	0.447817865555196	0.70743749809594	1.0002116433261	0.639990944358107	0.000101569607661963	0.0516323919479986	0.64229787281984	0.0797081391079934	0.215230454179345	657	36439	420	406	376	345	272	143	36	34	18	7	3	1	30654	30668	30698	30729	30802	30931	5986	5988	6004	6015	6019	6021
I9_HYPTENSESS	50_60	UKBB	AB1_ZOSTER	0.358238660563598	0.053954000561449	0.357430538741308	0.482252728990518	0.413052800412892	-0.0998743400481834	0.378953604719621	0.317101332886837	0.28955796119411	0.317028638806597	0.316880345156693	0.707418204237395	0.344487128212495	0.864894134715603	0.217053642788289	0.128218547266623	0.192404901817215	0.887726586398518	753	36688	556	519	455	341	260	106	38	32	25	17	12	2	30818	30855	30919	31033	31114	31268	6029	6035	6042	6050	6055	6065
I9_HYPTENSESS	50_60	UKBB	ACUTE_RESPIRATORY_INFECTIONS	0.664391610365246	0.530666786519058	0.72196326587227	0.463720377773709	0.302913002300934	0.225318631463368	0.162847305217316	0.125966821067152	0.12332226291886	0.148275986965145	0.152743489686425	0.24373725210633	4.50659228807594e-05	2.52279700324771e-05	4.79076038473958e-09	0.00176351484759636	0.0473508592214063	0.355261192621984	3689	29923	2382	2221	1947	1744	1417	701	194	176	147	98	58	17	26435	26596	26870	27073	27400	28116	4601	4619	4648	4697	4737	4778
I9_HYPTENSESS	50_60	UKBB	ALCOHOLACUTE10	1.15419443783747	0.914074817389091	1.59237804929997	-11.1047767402253	-0.132126029506509	1.47294446365715	0.578018252033056	0.500617343001597	0.378632411616963	252.377233339759	1.00022102175826	0.707520993338556	0.0458454861812628	0.0678660452248831	2.60385618840546e-05	0.964903840175854	0.894907700678243	0.0373572212017002	146	42189	99	85	68	53	40	17	12	11	10	3	3	2	35303	35317	35334	35349	35362	35385	6921	6922	6923	6930	6930	6931
I9_HYPTENSESS	50_60	UKBB	ALCOHOLMENTAL	0.883868971012003	1.04629723964152	1.14538532978696	0.399961466510516	0.434929532749066	0.15339065768564	0.334266219654481	0.236833289960519	0.251085548048323	0.408913001501082	0.40881688280911	0.707466182130307	0.00818826410219962	9.96811579945476e-06	5.07330399300131e-06	0.328020441798119	0.287385915311277	0.828351004337732	560	41805	369	315	258	206	162	72	42	41	26	14	8	2	35161	35215	35272	35324	35368	35458	6793	6794	6809	6821	6827	6833
I9_HYPTENSESS	50_60	UKBB	ALCOHOL_RELATED	0.908242409476066	0.838344663402444	1.23526671031398	0.328169377285638	0.506297354180762	0.690692663347569	0.317165366051742	0.251057730556	0.230558388423	0.408928620025276	0.378595516645411	0.500525869218908	0.00418824616370803	0.000840047614774234	8.42798849390963e-08	0.422257906602663	0.18112337812829	0.167606967831917	620	41726	404	352	284	228	178	85	44	42	30	15	10	4	35124	35176	35244	35300	35350	35443	6774	6776	6788	6803	6808	6814
I9_HYPTENSESS	50_60	UKBB	ALLERG_ASTHMA	-13.0177548948405	0.96287152220631	-12.9804362256132	-13.0123792220496	0.818762827837592	-13.0781839486589	689.494301196885	0.501094563270698	691.114964008529	865.061551892502	1.00058244438232	1824.14895267022	0.984936715807448	0.0546640980941568	0.985015111357331	0.987998559245561	0.413193771782234	0.994279638377698	158	21359	133	116	72	46	25	11	3	4	1	1	1	0	18643	18660	18704	18730	18751	18765	2738	2737	2740	2740	2740	2741
I9_HYPTENSESS	50_60	UKBB	ALLERG_ASTHMA_EXMORE	-13.018754690215	0.973828574651286	-12.9824613586772	-13.0133802614449	0.829299477561906	-13.0767991582425	692.89898212714	0.501116351654833	695.455385785291	870.308522835119	1.00059464514812	1834.98408075396	0.985009572094713	0.0519777122248015	0.985106299981718	0.988069991247275	0.407213835014329	0.994314017244407	158	21187	133	116	72	46	25	11	3	4	1	1	1	0	18543	18560	18604	18630	18651	18665	2666	2665	2668	2668	2668	2669
I9_HYPTENSESS	50_60	UKBB	ALLERG_RHINITIS	-0.14784841477384	0.0491466935401677	-0.924247725431341	-11.0710752106157	0.667709759420856	-11.0863383497721	0.707556364775997	0.500490868156666	1.00022513223117	219.497925034077	0.707440329027629	450.847216068556	0.834482292653831	0.921775877679349	0.355465649376544	0.959773214181235	0.345251937295009	0.980381986344769	307	41907	260	222	155	79	50	18	7	6	2	2	2	0	35111	35149	35216	35292	35321	35353	6836	6837	6841	6841	6841	6843
I9_HYPTENSESS	50_60	UKBB	APPENDACUT_NOCOMPLIC	1.28581159491677	-12.0180803816487	-0.0804928664394153	0.0504819188730206	1.44958897100901	0.746966418880488	0.44811082936088	257.117386176243	0.707496776418831	0.707503889361096	0.378686192898795	1.0003175875452	0.00411244441309662	0.962719167228399	0.909419047047358	0.943117496620963	0.000129218934437478	0.455226999613556	229	41307	156	144	116	104	73	27	11	6	10	9	8	1	34584	34596	34624	34636	34667	34713	6785	6790	6786	6787	6788	6795
I9_HYPTENSESS	50_60	UKBB	APPENDICITIS_BROAD	1.0273627100383	-11.9940791640936	-0.427208446634333	-0.279014399159816	0.998122238827498	0.0403090008143835	0.448031499429812	219.021894627479	0.707528537422027	0.707476021608198	0.378605493533202	1.00022307258248	0.021844602258589	0.956328066662462	0.545974067252562	0.693300501446832	0.00838126073694615	0.967853945021315	304	41342	202	191	166	143	109	48	11	6	10	9	8	1	34645	34656	34681	34704	34738	34799	6788	6793	6789	6790	6791	6798
I9_HYPTENSESS	50_60	UKBB	ARTHROSIS_COMORB	2.7162686335207	2.39665141402633	2.59667797594461	2.72822588266095	2.39336647352609	2.60117859491758	0.166567622422649	0.147923230484455	0.154171503299659	0.170036468094813	0.215342622872403	0.357881959343901	8.75754268339382e-60	4.88174555992632e-59	1.1851807166357e-63	6.20132469560564e-58	1.06974807799337e-28	3.64151436581333e-13	2016	25614	1462	1306	1000	705	463	149	157	134	106	64	31	8	25215	25371	25677	25972	26214	26528	796	819	847	889	922	945
I9_HYPTENSESS	50_60	UKBB	ASTHMA_ACUTE_RESPIRATORY_INFECTIONS	0.925992704975731	0.646544223092522	0.886591166306415	0.038601179242514	0.461908307373625	0.586919777546217	0.354671489987539	0.289779977944196	0.278539938577206	0.44798870974361	0.33406607554177	0.447742987883832	0.00903185078016428	0.0256708232912845	0.00145760249647259	0.931334841362826	0.166761330236953	0.189911554178824	606	36788	363	351	309	282	239	124	32	26	24	16	13	5	31156	31168	31210	31237	31280	31395	5843	5849	5851	5859	5862	5870
I9_HYPTENSESS	50_60	UKBB	ASTHMA_COMORB	1.15823482060149	0.853278939626201	0.78830753931518	0.597539303434287	0.632483821938446	0.50708472297777	0.0877134379617205	0.0779465876557041	0.0906699998494824	0.113995152760702	0.114303082685976	0.190885637546841	8.23627486177423e-40	6.87077877302533e-28	3.49131832873526e-18	1.59021370026836e-07	3.14095495733214e-08	0.00789600983898526	8939	28879	6574	5725	4460	3322	2352	1037	515	412	277	170	104	28	27361	28210	29475	30613	31583	32898	3368	3471	3606	3713	3779	3855
I9_HYPTENSESS	50_60	UKBB	ASTHMA_CVDMETABOCOMORB	2.13564216861123	1.43988929474095	1.19610789220648	1.11819853218991	1.37991699730754	1.29193408911365	0.0883869930925747	0.097513260422564	0.129395301705129	0.162814148623859	0.160505938061801	0.302898278892001	5.53071425290266e-129	2.42382366538161e-49	2.37833110992091e-20	6.51335618667923e-12	8.16165578752183e-18	1.99686741545895e-05	2742	24971	2017	1616	1153	778	471	174	346	224	135	86	50	11	22272	22673	23136	23511	23818	24115	3078	3200	3289	3338	3374	3413
I9_HYPTENSESS	50_60	UKBB	ASTHMA_EOSINOPHIL_SUGG	1.48087970504675	0.935341784258246	0.498688509128996	0.437985526292642	-0.257235957648879	1.39930839368177	0.40915467491771	0.408931759892718	0.57784524358037	0.707615271189053	1.00030053959652	0.577725792615273	0.000295327962109414	0.0221794353864966	0.388129794260332	0.535942730695659	0.797056286864974	0.0154311953090209	224	36723	158	142	108	73	52	32	14	11	6	5	3	3	30944	30960	30994	31029	31050	31070	5831	5834	5839	5840	5842	5842
I9_HYPTENSESS	50_60	UKBB	ASTHMA_EXCL	0.726517518114809	0.597382064412519	0.646732320354797	0.606869494556938	0.323342402760088	0.0862670241168411	0.127100955595679	0.100989048541975	0.107700341599754	0.120511025098614	0.135239862781141	0.237216854795098	1.09018070293457e-08	3.31240419106281e-09	1.9142204875913e-09	4.75855677489479e-07	0.0168080049888342	0.716109578145234	5601	24793	3852	3481	2908	2376	1840	898	302	269	206	136	75	18	22678	23049	23622	24154	24690	25632	3562	3595	3658	3728	3789	3846
I9_HYPTENSESS	50_60	UKBB	ASTHMA_HOSPITAL_INFECTIONS	0.493564669353904	0.812408635961324	0.926335574738578	0.14895269103366	0.521626654870825	0.687445563840918	0.409198261033571	0.251254098514662	0.25943312981925	0.409071398682976	0.316997998065803	0.408837402400569	0.227750061886381	0.00122319960269522	0.000356145359075819	0.715765457690852	0.0998625507813458	0.0926727332178955	679	36917	418	396	337	300	245	133	38	34	29	19	15	6	31256	31278	31337	31374	31429	31541	5884	5888	5893	5903	5907	5916
I9_HYPTENSESS	50_60	UKBB	ASTHMA_HOSPITAL_MAIN	0.667705200310732	0.793185000095821	0.300615451880259	0.56983417868161	0.340883430302654	0.659302459644793	0.302714683385029	0.209843797842385	0.302454380591539	0.302427045229036	0.354254188969409	0.447697738082941	0.0274032938647556	0.000156902082363891	0.320261826387547	0.0595374178471456	0.335920725519526	0.140845202815637	906	37323	638	586	474	357	253	117	49	43	28	24	13	5	31553	31605	31717	31834	31938	32074	5989	5995	6010	6014	6025	6033
I9_HYPTENSESS	50_60	UKBB	ASTHMA_HOSPITAL_PNEUMONIA	0.911830294289065	1.13553145154955	0.38671228683239	0.0927779090461544	0.199390830963047	1.09417768581993	0.578016924661254	0.408967816197852	0.707498050827135	1.00030036224877	1.00026056487604	1.00038251802495	0.114677103095499	0.00549342826070342	0.584659540191881	0.92610213385362	0.841997659543382	0.274060557314608	190	36802	144	116	80	53	33	17	13	10	5	3	2	1	30970	30998	31034	31061	31081	31097	5865	5868	5873	5875	5876	5877
I9_HYPTENSESS	50_60	UKBB	ASTHMA_IMMUNECOMORB	1.37990714071457	1.16948684110572	1.26671142806543	0.578862533890334	1.21278957031177	1.3408996594477	0.204362728112095	0.175828773372673	0.189606804106951	0.30388910430057	0.216190640554838	0.290747395576469	1.45575111919438e-11	2.90550006802491e-11	2.37758648413711e-11	0.0567998403075263	2.0254262509355e-08	3.98993421836272e-06	1646	21966	1195	1014	801	590	442	229	99	80	58	37	32	12	20467	20648	20861	21072	21220	21433	1851	1870	1892	1913	1918	1938
I9_HYPTENSESS	50_60	UKBB	ASTHMA_INFECTIONS	0.493564669353904	0.812408635961324	0.926335574738578	0.14895269103366	0.521626654870825	0.687445563840918	0.409198261033571	0.251254098514662	0.25943312981925	0.409071398682976	0.316997998065803	0.408837402400569	0.227750061886381	0.00122319960269522	0.000356145359075819	0.715765457690852	0.0998625507813458	0.0926727332178955	679	36917	418	396	337	300	245	133	38	34	29	19	15	6	31256	31278	31337	31374	31429	31541	5884	5888	5893	5903	5907	5916
I9_HYPTENSESS	50_60	UKBB	ASTHMA_MEDICATIO_COMORB	1.42227781908785	1.00812633023366	1.02811291873205	1.37950549621169	0.719950097980533	-0.139503315831052	0.172542681509788	0.172028045465998	0.215622286153045	0.237918029214666	0.37920384329027	1.00049275966753	1.67876450665196e-16	4.62187399463736e-09	1.85953086915694e-06	6.70150670532639e-09	0.0576192810681169	0.889106726169363	1627	24925	1377	1048	660	398	211	87	103	72	44	25	8	1	22614	22943	23331	23593	23780	23904	2458	2489	2517	2536	2553	2560
I9_HYPTENSESS	50_60	UKBB	ASTHMA_MODE	0.811312038296906	0.946850772928236	0.453816158591813	0.724569387569199	0.496560226373865	0.833218032071972	0.303732905503616	0.210985546528022	0.303263173578971	0.30321740684386	0.35486523948484	0.448130612527782	0.00755949078831733	7.19787043999073e-06	0.134538160722425	0.0168665690880004	0.161725323038362	0.0629818501548176	906	22970	638	586	474	357	253	117	49	43	28	24	13	5	20021	20073	20185	20302	20406	20542	3168	3174	3189	3193	3204	3212
I9_HYPTENSESS	50_60	UKBB	ASTHMA_NAS	0.998681124720795	0.373947399461109	0.63897225164157	0.381668582350828	0.344611867775326	0.649591180675162	0.170237666453722	0.171952322048865	0.169627636316586	0.220447945530229	0.231355326590104	0.302894556262892	4.45376348252991e-09	0.0296514341596728	0.000165279722269764	0.08339256724082	0.136346530988736	0.0319839136016609	2392	22946	1705	1563	1278	961	683	323	117	89	71	46	29	11	20364	20506	20791	21108	21386	21746	3152	3180	3198	3223	3240	3258
I9_HYPTENSESS	50_60	UKBB	ASTHMA_NAS_EXMORE	1.00584203792132	0.382038733840749	0.647033914812885	0.389743291919038	0.353252498766244	0.659140726107486	0.170292605895958	0.171999206124875	0.169674705979829	0.220484308940415	0.231386728233805	0.302918447118208	3.49343232371893e-09	0.0263397417085183	0.000137079802884023	0.0771162447378498	0.126841669090599	0.0295576834002057	2392	22774	1705	1563	1278	961	683	323	117	89	71	46	29	11	20264	20406	20691	21008	21286	21646	3080	3108	3126	3151	3168	3186
I9_HYPTENSESS	50_60	UKBB	ASTHMA_NOS	1.17555406050168	0.895143552803351	0.431730864199621	0.709615369405618	1.09324448889297	1.51405849250725	0.578883827127062	0.50133713467153	0.707962717908331	0.708141968239954	0.578316036395345	0.707825192469324	0.0422828636556483	0.0741782798901068	0.54198007858617	0.316304638797712	0.0587054415894449	0.0324333336446505	190	21367	135	124	96	66	51	27	8	8	6	6	4	2	18663	18674	18702	18732	18747	18771	2751	2751	2753	2753	2755	2757
I9_HYPTENSESS	50_60	UKBB	ASTHMA_NOS_EXMORE	1.18371761262232	0.904396884221492	0.442009834335487	0.719760196180732	1.10527581909661	1.52438857462474	0.578913683582262	0.501362288862735	0.707979281721413	0.708165191402493	0.578336481212478	0.707840069902911	0.0408822618764763	0.0712502840107978	0.532413548130441	0.309451652703466	0.0559879611966778	0.03127330631406	190	21195	135	124	96	66	51	27	8	8	6	6	4	2	18563	18574	18602	18632	18647	18671	2679	2679	2681	2681	2683	2685
I9_HYPTENSESS	50_60	UKBB	ASTHMA_OBESITY	1.32620188221369	1.10437289093456	0.931343369181879	1.12896284020167	0.708161022084805	1.68325830461407	0.302703653922948	0.251158123576944	0.317152031344695	0.334144877499513	0.447729435124463	0.57782940019	1.18033494333937e-05	1.0969573317457e-05	0.00331849647001384	0.000728393121217849	0.11372451334323	0.00357892749935081	463	36962	332	307	239	170	109	38	41	34	23	17	8	3	31121	31146	31214	31283	31344	31415	5931	5938	5949	5955	5964	5969
I9_HYPTENSESS	50_60	UKBB	ASTHMA_PNEUMONIA	0.922654563611178	1.15192732878147	0.386703023101399	0.0927667450513101	0.199373973443998	1.09416969411488	0.578024641879822	0.408982147534373	0.70749806461147	1.00030036489141	1.00026057422198	1.00038255844431	0.110439656901552	0.00485392862378734	0.584668545115141	0.926111000736997	0.842010843347175	0.274064081314246	189	36802	143	115	80	53	33	17	13	10	5	3	2	1	30970	30998	31033	31060	31080	31096	5865	5868	5873	5875	5876	5877
I9_HYPTENSESS	50_60	UKBB	ASTHMA_PNEUMONIA_AND_SEPSIS	0.911830294289065	1.13553145154955	0.38671228683239	0.0927779090461544	0.199390830963047	1.09417768581993	0.578016924661254	0.408967816197852	0.707498050827135	1.00030036224877	1.00026056487604	1.00038251802495	0.114677103095499	0.00549342826070342	0.584659540191881	0.92610213385362	0.841997659543382	0.274060557314608	190	36802	144	116	80	53	33	17	13	10	5	3	2	1	30970	30998	31034	31061	31081	31097	5865	5868	5873	5875	5876	5877
I9_HYPTENSESS	50_60	UKBB	ASTHMA_PSYCH_COMORB	1.12344544687193	1.05679926709113	1.100572361148	0.784737342407365	0.609444637903868	0.454791589016936	0.176103841415742	0.138490423652197	0.151843025800913	0.203151650383051	0.226183023080627	0.379502474659144	1.77726443086822e-10	2.3321589646743e-14	4.22680595441781e-13	0.000112087666416805	0.00704994872133783	0.230765614941903	2714	22626	1943	1715	1381	1053	744	350	141	122	84	47	25	7	21123	21351	21685	22013	22322	22716	2133	2152	2190	2227	2249	2267
I9_HYPTENSESS	50_60	UKBB	AUD	1.04392966697037	1.17896368282283	1.19291452301584	0.849589990758285	0.127659484926082	-0.0606134395438414	0.378741666679129	0.27833113676459	0.334293753960565	0.447822581035793	0.707480216577976	1.00020143671107	0.00584574586535047	2.27707904692787e-05	0.00035908306311058	0.0578071475379733	0.856805207275121	0.95167679215141	348	42042	238	200	150	111	76	38	28	25	14	8	3	1	35257	35295	35345	35384	35419	35457	6867	6870	6881	6887	6892	6894
I9_HYPTENSESS	50_60	UKBB	AUD_SWEDISH	0.910455738148924	0.838350292920629	1.23527220939043	0.3281753799982	0.506303389956516	0.690698632647243	0.317167292510619	0.251057727164764	0.230558385772274	0.40892861884135	0.378595517840415	0.500525869538812	0.00409712758273282	0.000839979667290914	8.42687342939564e-08	0.422249417563161	0.181118177740152	0.167603295807389	619	41726	403	352	284	228	178	85	44	42	30	15	10	4	35124	35175	35243	35299	35349	35442	6774	6776	6788	6803	6808	6814
I9_HYPTENSESS	50_60	UKBB	AUTOIMMUNE	0.993164019685821	0.535356479228639	0.613539824925821	0.40527704549772	0.872179390540104	0.642148581007154	0.154560656689624	0.147693896448102	0.161779105394277	0.209764532157688	0.170359650173198	0.316930716443685	1.31243909627184e-10	0.000289218165091501	0.000149165852285901	0.0533524633869418	3.06126012162629e-07	0.0427496063698869	2620	38585	1954	1678	1326	966	667	282	150	121	90	63	43	10	33111	33387	33739	34099	34398	34783	5990	6019	6050	6077	6097	6130
I9_HYPTENSESS	50_60	UKBB	BACT_INTEST_INFECTION_NOS	0.377735717463684	0.512906810062264	0.7189251750243	-10.9450984080747	-10.9489605323219	1.38074156909458	1.00037061086626	0.707467093661626	0.707453873410169	258.685253280766	320.780503498617	1.00021730133848	0.705730902780246	0.468457955566855	0.309527057295994	0.966251187322577	0.972771691202886	0.167450719963459	106	42046	81	71	56	49	29	9	4	3	2	0	1	1	35182	35192	35207	35214	35234	35254	6885	6886	6887	6889	6888	6888
I9_HYPTENSESS	50_60	UKBB	BLEEDING	0.943052665363714	0.615802572038988	0.522378408979463	0.56877892402008	0.343223833334446	0.484136373481861	0.194015695748921	0.172911036450884	0.205325388401405	0.23669207617674	0.278073954800301	0.500418365302008	1.16969656408265e-06	0.000368905303344476	0.0109544303569257	0.0162597098919197	0.21709495242284	0.333312508797097	1566	41368	1177	990	788	572	383	142	95	75	50	32	16	4	34989	35176	35378	35594	35783	36024	6673	6693	6718	6736	6752	6764
I9_HYPTENSESS	50_60	UKBB	BRADY_UNSPE	0.211166950382736	0.62231123843597	-0.64967983163955	0.717433928018211	-0.13823563088621	-10.0761306090557	0.707540379576477	0.447812980947084	1.00024182975992	0.577740492835961	1.00021182564918	213.879911472048	0.765358088463362	0.164629805258633	0.516000541558146	0.21431305584941	0.890077332548875	0.962424633272392	220	42190	174	145	104	74	52	22	8	7	4	4	1	0	35319	35348	35389	35419	35441	35471	6909	6910	6913	6913	6916	6917
I9_HYPTENSESS	50_60	UKBB	BRONCHITIS	0.681042045354526	0.579361662756679	0.856679579818949	0.47449694189001	0.177309013649757	0.121489238496075	0.162276352984445	0.123622878524181	0.116483130453959	0.149361127886327	0.168133552434693	0.268131156617742	2.7070802955459e-05	2.77883416298225e-06	1.9158896137532e-13	0.00148887309218915	0.291620905697787	0.650479390081982	3535	36471	2293	2125	1849	1651	1308	632	193	183	151	90	49	14	31810	31978	32254	32452	32795	33471	5710	5720	5752	5813	5854	5889
I9_HYPTENSESS	50_60	UKBB	C3_BREAST	1.43981047238809	0.290995504796081	0.239609729796811	-0.585321604310088	-0.176293998054801	0.0313130361096655	0.216607652330214	0.290643691139368	0.334929802531815	0.578186852328973	0.500853950350301	0.707663514049536	2.98945072258097e-11	0.316725068815239	0.474360162061592	0.311375576675183	0.724848133735706	0.964706336998287	934	23741	706	635	508	376	249	111	42	23	16	8	5	2	20729	20800	20927	21059	21186	21324	3198	3217	3224	3232	3235	3238
I9_HYPTENSESS	50_60	UKBB	C3_BREAST_EXALLC	1.48495663049144	0.339887888223817	0.28807768825718	-0.536872927671764	-0.129012149344298	0.0805153803296322	0.217172851583116	0.290979094791044	0.335211868507016	0.578336812977723	0.501013761414678	0.70777065481979	8.04906707070665e-12	0.242773073082355	0.390125449815578	0.353249405851162	0.796791111730772	0.909428730573697	934	20616	706	635	508	376	249	111	42	23	16	8	5	2	18149	18220	18347	18479	18606	18744	2653	2672	2679	2687	2690	2693
I9_HYPTENSESS	50_60	UKBB	C3_BRONCHUS_LUNG	1.85546699117025	1.55706716422724	-10.4461201675949	-10.4493318347675	-10.4549845779235	-10.4731895784898	0.447820896875491	0.500476501411779	291.179301267739	359.764288737782	404.262525942299	781.843882887938	3.42308056235033e-05	0.00186348020318049	0.971381858348153	0.976828749527766	0.979367513817834	0.989312257158352	124	42202	108	56	28	16	9	4	9	4	0	0	0	0	35284	35336	35364	35376	35383	35388	6925	6930	6934	6934	6934	6934
I9_HYPTENSESS	50_60	UKBB	C3_BRONCHUS_LUNG_EXALLC	1.91027738222351	1.61752418757266	-10.4525291547582	-10.4534508353047	-10.457652456238	-10.4752809491273	0.447984704553547	0.500606017610494	300.350920917678	370.88766881207	416.238736914239	799.509321342349	2.00657784574926e-05	0.00123300927678511	0.972238378746032	0.977514639683025	0.979955922026654	0.98954630597814	124	33946	108	56	28	16	9	4	9	4	0	0	0	0	28751	28803	28831	28843	28850	28855	5202	5207	5211	5211	5211	5211
I9_HYPTENSESS	50_60	UKBB	C3_CANCER	1.16869549472048	0.427551565966135	0.203324335732334	-0.00299913212653456	0.280310827797512	-0.27747258819447	0.110405792799684	0.123170520886264	0.168055139826928	0.230438674691927	0.214209534273043	0.447649612778193	3.48087363801587e-26	0.000518105755204311	0.226330005157726	0.98961591986094	0.190675843778143	0.535360995023678	3782	38298	3019	2537	1746	1146	729	335	204	124	73	42	26	5	32900	33382	34173	34773	35190	35584	5957	6037	6088	6119	6135	6156
I9_HYPTENSESS	50_60	UKBB	C3_CANCER_EXALLC	1.16911371624603	0.428019589129697	0.203718252439568	-0.00257473304191746	0.280747351152057	-0.276947451853047	0.11040726365031	0.12317177934027	0.168056045629066	0.230439311258768	0.214210213124046	0.447649908891202	3.34789989212699e-26	0.000510889594259663	0.225434205738892	0.991085301426235	0.189987501709662	0.536133949765784	3782	38295	3019	2537	1746	1146	729	335	204	124	73	42	26	5	32899	33381	34172	34772	35189	35583	5955	6035	6086	6117	6133	6154
I9_HYPTENSESS	50_60	UKBB	C3_CANCER_WIDE	1.16869549472048	0.427551565966135	0.203324335732334	-0.00299913212653456	0.280310827797512	-0.27747258819447	0.110405792799684	0.123170520886264	0.168055139826928	0.230438674691927	0.214209534273043	0.447649612778193	3.48087363801587e-26	0.000518105755204311	0.226330005157726	0.98961591986094	0.190675843778143	0.535360995023678	3782	38298	3019	2537	1746	1146	729	335	204	124	73	42	26	5	32900	33382	34173	34773	35190	35584	5957	6037	6088	6119	6135	6156
I9_HYPTENSESS	50_60	UKBB	C3_CANCER_WIDE_EXALLC	1.16869549472048	0.427551565966135	0.203324335732334	-0.00299913212653456	0.280310827797512	-0.27747258819447	0.110405792799684	0.123170520886264	0.168055139826928	0.230438674691927	0.214209534273043	0.447649612778193	3.48087363801587e-26	0.000518105755204311	0.226330005157726	0.98961591986094	0.190675843778143	0.535360995023678	3782	38298	3019	2537	1746	1146	729	335	204	124	73	42	26	5	32900	33382	34173	34773	35190	35584	5957	6037	6088	6119	6135	6156
I9_HYPTENSESS	50_60	UKBB	C3_COLON	1.05347060477424	0.692130268946517	0.956993889885637	0.528072901207518	-10.0041948029258	-10.0309884852864	0.500543180011875	0.500410833878175	0.577697831568103	1.00021332416076	201.045422285592	337.536696104493	0.0353213679890665	0.166626826594724	0.0976074949154721	0.597526908470156	0.960312950513526	0.976291783970046	189	42119	165	119	68	34	23	9	10	6	4	1	0	0	35243	35289	35340	35374	35385	35399	6890	6894	6896	6899	6900	6900
I9_HYPTENSESS	50_60	UKBB	C3_COLON_EXALLC	1.1173215192277	0.750872008236088	1.01587816721009	0.585407016500342	-11.004519856482	-11.0329991875232	0.500683052876878	0.500525496460554	0.577795944091938	1.00027410036434	342.149869250263	575.114059753369	0.0256417791581642	0.133571058126894	0.0787142687970763	0.558381915082372	0.974342170746175	0.984694306057058	189	33998	165	119	68	34	23	9	10	6	4	1	0	0	28827	28873	28924	28958	28969	28983	5185	5189	5191	5194	5195	5195
I9_HYPTENSESS	50_60	UKBB	C3_COLORECTAL	1.00946449760422	0.988548651852969	1.11975699759707	0.760402181139652	-11.024124188954	-10.9794393386989	0.408917680355446	0.33396919854836	0.408732232649464	0.707409169505179	263.345933970788	475.532377344384	0.0135633189321914	0.00307639568146339	0.00615166663942168	0.282414397315691	0.966608901048728	0.981579494321317	283	42039	242	185	106	48	36	13	21	15	8	2	0	0	35198	35255	35334	35392	35404	35427	6861	6867	6874	6880	6882	6882
I9_HYPTENSESS	50_60	UKBB	C3_COLORECTAL_EXALLC	1.06610550960643	1.04286931867787	1.17584615635048	0.813110639943561	-11.0278285869984	-10.9860459341872	0.409082872688722	0.334139607635078	0.408865042001454	0.707492191536064	272.128873067356	491.48945451399	0.00915832267722898	0.00180202129842096	0.00402904852185739	0.250438203537105	0.967675144617085	0.982166725097331	283	34122	242	185	106	48	36	13	21	15	8	2	0	0	28935	28992	29071	29129	29141	29164	5207	5213	5220	5226	5228	5228
I9_HYPTENSESS	50_60	UKBB	C3_CORPUS_UTERI	2.12375110369849	-11.1689914114372	0.14418482520787	0.661757699173509	1.2579115909885	-11.1683707113409	0.409634078534179	242.397885764274	1.00044301398913	1.00044966070767	1.00042644340795	721.486843905592	2.16586001161003e-07	0.963248798863712	0.885404939923645	0.508317187788539	0.208617735790556	0.987649511879925	115	24780	95	81	53	31	13	8	8	3	3	2	1	0	21419	21433	21461	21483	21501	21506	3373	3378	3378	3379	3380	3381
I9_HYPTENSESS	50_60	UKBB	C3_CORPUS_UTERI_EXALLC	2.18990622616651	-12.1690043995185	0.205633394301409	0.723063284258847	1.32430041898889	-12.1683703488812	0.410016167270693	412.069498449127	1.00057275404522	1.00058507898554	1.00055084072982	1230.71177770273	9.24229729250155e-08	0.976440746834199	0.83716924527834	0.469900790132147	0.185645448107819	0.992111234472777	115	19972	95	81	53	31	13	8	8	3	3	2	1	0	17433	17447	17475	17497	17515	17520	2551	2556	2556	2557	2558	2559
I9_HYPTENSESS	50_60	UKBB	C3_DIGESTIVE_ORGANS	1.47496573280817	1.10473805075539	0.937249214753276	0.932587402162536	-11.0838323165547	-11.0715671492398	0.268233561129637	0.278110633632349	0.408737716356609	0.577722172467012	245.161423108888	380.485210748426	3.82360073209892e-08	7.11828745614446e-05	0.0218460850300987	0.106473441338826	0.963939649225066	0.976785993876907	432	41921	371	250	130	63	43	17	33	19	8	3	0	0	35122	35243	35363	35430	35450	35476	6827	6841	6852	6857	6860	6860
I9_HYPTENSESS	50_60	UKBB	C3_DIGESTIVE_ORGANS_EXALLC	1.52385120701089	1.15021027653488	0.984525776059607	0.979234302202291	-11.1073589579003	-11.0987826784384	0.268456481543316	0.278295525526156	0.40885921244327	0.577814713667571	254.581022039223	395.49513937375	1.37604319410397e-08	3.57975465306632e-05	0.0160409555551961	0.0901285003039167	0.965199372466183	0.977611898958269	432	34441	371	250	130	63	43	17	33	19	8	3	0	0	29185	29306	29426	29493	29513	29539	5284	5298	5309	5314	5317	5317
I9_HYPTENSESS	50_60	UKBB	C3_FEMALE_GENITAL	1.75538887112888	0.255342777078266	0.230703781312193	0.70659946593554	1.02906260984233	-10.5016530121578	0.355174292795232	0.578185945301469	0.707743238459776	0.707719456860153	0.707699832833303	351.044998324243	7.71940638896706e-07	0.658758826414063	0.744446285612341	0.318076968217361	0.14592003957429	0.976134520584498	231	24617	188	164	110	65	37	15	14	7	6	4	2	0	21301	21325	21379	21424	21452	21474	3345	3352	3353	3355	3357	3359
I9_HYPTENSESS	50_60	UKBB	C3_FEMALE_GENITAL_EXALLC	1.81447771451478	0.312623429586756	0.285691570119352	0.759728464095915	1.08249385461336	-10.5037411599739	0.355578677485415	0.578399791949847	0.707908487507015	0.707880086470353	0.707858342644193	361.21723091262	3.34511236308602e-07	0.588854237274904	0.686527971586381	0.283161394795516	0.126201960081799	0.97680179337433	231	20105	188	164	110	65	37	15	14	7	6	4	2	0	17561	17585	17639	17684	17712	17734	2573	2580	2581	2583	2585	2587
I9_HYPTENSESS	50_60	UKBB	C3_LYMPHNODES_SECONDARY_NAS	1.22283683882567	1.06797022912641	0.461492375856475	-0.042636169566518	-0.681128346035179	0.233036148990133	0.30245816382846	0.278248812402849	0.447731822678927	0.707439960173229	1.0002453913231	1.00025548228022	5.27727503465241e-05	0.000123947429389682	0.302665614424513	0.951941987456159	0.495896013776543	0.81577955490748	528	41901	421	292	190	131	91	50	30	19	9	4	2	1	35116	35245	35347	35406	35446	35487	6862	6873	6883	6888	6890	6891
I9_HYPTENSESS	50_60	UKBB	C3_LYMPHNODES_SECONDARY_NAS_EXALLC	1.26531620998509	1.10918383533763	0.50736992517492	-0.000588816699950739	-0.643524886607393	0.268279543276495	0.302661819805332	0.278456172280436	0.447856492878531	0.70752077419779	1.00030661127717	1.00031839764654	2.90706247728658e-05	6.79552499083339e-05	0.257262529069486	0.999335980345828	0.520011528195981	0.788549877046073	528	34311	421	292	190	131	91	50	30	19	9	4	2	1	29111	29240	29342	29401	29441	29482	5277	5288	5298	5303	5305	5306
I9_HYPTENSESS	50_60	UKBB	C3_MALE_GENITAL	0.966803367497803	0.171342967557474	0.520303054582838	0.189468312069025	0.809127109526846	-10.001984656153	0.334768501492152	0.378964630654234	0.448100433478318	0.707689111465198	0.707664538194762	293.078290818364	0.00387729567151839	0.651172121943414	0.245588856361344	0.788908563150873	0.252882242602935	0.972775601083678	316	17140	272	231	124	64	28	12	24	15	8	4	2	0	13737	13778	13885	13945	13981	13997	3423	3432	3439	3443	3445	3447
I9_HYPTENSESS	50_60	UKBB	C3_MALE_GENITAL_EXALLC	1.0200865670564	0.217542844604876	0.566521319695085	0.235987559729344	0.861700326707105	-10.0040061975432	0.335050560116012	0.379171121377962	0.448282954746611	0.707810751863939	0.707780243340084	299.899931623549	0.00233009306195962	0.566148744200759	0.20631678066893	0.73882867897964	0.223425920023414	0.973389250317228	316	14585	272	231	124	64	28	12	24	15	8	4	2	0	11851	11892	11999	12059	12095	12111	2754	2763	2770	2774	2776	2778
I9_HYPTENSESS	50_60	UKBB	C3_MELANOMA	0.203156263966371	-0.803038896685395	-0.482135849060469	0.310963306122069	-0.145979598844771	0.287063837135562	0.57789420929399	0.707426649265278	0.707432463331184	0.577752842382444	0.707382322868382	1.0001761991055	0.725178942384519	0.256310381162074	0.495536725158564	0.590418995378913	0.83650509528217	0.77410216285331	349	41984	278	249	186	133	94	38	10	7	6	5	3	1	35152	35181	35244	35297	35336	35392	6893	6896	6897	6898	6900	6902
I9_HYPTENSESS	50_60	UKBB	C3_MELANOMA_EXALLC	0.271348097985331	-0.739148596011794	-0.418020838062657	0.36937614188796	-0.080714150367094	0.351771413599079	0.578021483436994	0.707513610234312	0.707520343141301	0.577861790571457	0.707461367291273	1.00022764131545	0.638753069667446	0.296155680597923	0.554637557999394	0.522685081804183	0.909166580434909	0.725069745273349	349	33864	278	249	186	133	94	38	10	7	6	5	3	1	28771	28800	28863	28916	28955	29011	5154	5157	5158	5159	5161	5163
I9_HYPTENSESS	50_60	UKBB	C3_NONHODGKIN	-11.0124522551241	-0.399604658715519	0.612498211034486	-11.060814998306	-11.0433875932221	-10.9999861073045	261.256812461938	1.0002154825848	0.707410299984016	314.982524717264	344.940320933252	489.285618445176	0.966377663988327	0.689511143923607	0.38658250248364	0.97198752498724	0.974459803887375	0.982063687392628	121	42189	100	80	57	36	22	10	1	2	2	0	0	0	35277	35297	35320	35341	35355	35367	6932	6931	6931	6933	6933	6933
I9_HYPTENSESS	50_60	UKBB	C3_NONHODGKIN_EXALLC	-12.0122615366843	-0.334693724163441	0.6789100172655	-12.059760701633	-12.0419487153654	-12.0003589885625	444.860382447536	1.00027778905261	0.707497750924557	537.305044861007	587.527628015098	833.84066901778	0.978457885166645	0.737926259662685	0.337260002380577	0.982093060331806	0.983647726771444	0.988517505800236	121	33786	100	80	57	36	22	10	1	2	2	0	0	0	28651	28671	28694	28715	28729	28741	5155	5154	5154	5156	5156	5156
I9_HYPTENSESS	50_60	UKBB	C3_PROSTATE	0.991690466975302	0.0545212434743842	0.368463396684138	0.311966763772161	0.296459633159938	-10.0022238989455	0.334765227600187	0.409167300708226	0.500790894014156	0.707712095405177	1.00043751543467	375.429524122658	0.00305304390431291	0.893996247661855	0.461874958888307	0.659350353918375	0.766978089577557	0.978745209147274	298	17192	265	221	115	56	22	7	22	13	7	3	1	0	13766	13810	13916	13975	14009	14024	3437	3446	3452	3456	3458	3459
I9_HYPTENSESS	50_60	UKBB	C3_PROSTATE_EXALLC	1.04851517891832	0.103667951965081	0.417752298836233	0.36253379037268	0.355268427208283	-10.0040323464944	0.335060803779684	0.40936641001441	0.500961966242252	0.70784422967491	1.0005342784198	387.700499810709	0.00175206570390969	0.800082753788036	0.404337207665098	0.608534794242163	0.722530621011676	0.979414065040898	298	14570	265	221	115	56	22	7	22	13	7	3	1	0	11833	11877	11983	12042	12076	12091	2748	2757	2763	2767	2769	2770
I9_HYPTENSESS	50_60	UKBB	C3_RECTUM	1.23929707723668	1.27739715027279	1.21414943841179	-10.121054609853	-10.0863728922571	-10.0351940616571	0.577856130692704	0.4477569355909	0.577736700346288	256.173542807354	249.29982215094	408.603054800592	0.0319811285009904	0.00433248738026741	0.0355916701956232	0.968484907717732	0.967727348975087	0.980406114329512	107	42222	89	68	42	17	13	6	11	8	3	0	0	0	35306	35327	35353	35378	35382	35389	6923	6926	6931	6934	6934	6934
I9_HYPTENSESS	50_60	UKBB	C3_RECTUM_EXALLC	1.29739912913054	1.33464983301454	1.27666293212793	-11.1292354654604	-11.0946380733636	-11.048482282954	0.57799558536834	0.447915693982878	0.577855805332332	437.346276970555	428.087530411167	699.377948005821	0.0247904614565919	0.00288540396333136	0.0271530472809228	0.979698268076238	0.979323738904731	0.987395875427729	107	33791	89	68	42	17	13	6	11	8	3	0	0	0	28649	28670	28696	28721	28725	28732	5149	5152	5157	5160	5160	5160
I9_HYPTENSESS	50_60	UKBB	C3_RESPIRATORY_INTRATHORACIC	1.88925879967783	1.36032867330368	-10.4629938198921	-10.4870988202318	-10.4786293190731	-10.5439624606123	0.408906426329077	0.500473012576294	266.032314073916	327.46757050674	370.015299050462	687.017565091964	3.83237794771569e-06	0.0065660775336662	0.968627459672694	0.974452236071943	0.9774073689157	0.98775499342447	142	42181	121	65	34	19	11	5	10	4	0	0	0	0	35273	35329	35360	35375	35383	35389	6919	6925	6929	6929	6929	6929
I9_HYPTENSESS	50_60	UKBB	C3_RESPIRATORY_INTRATHORACIC_EXALLC	1.94634754518682	1.42243360766608	-11.4689833817467	-11.4907270861633	-11.4813856387887	-11.5446633285892	0.409085118301317	0.500601161211224	453.425783124164	556.62231654086	628.341939177421	1160.08413763924	1.95708649900069e-06	0.00449087702362786	0.979820404078728	0.98352990473062	0.985421456032284	0.992059923677583	142	33971	121	65	34	19	11	5	10	4	0	0	0	0	28770	28826	28857	28872	28880	28886	5212	5218	5222	5222	5222	5222
I9_HYPTENSESS	50_60	UKBB	C3_SECONDARY_NAS	1.45717799401485	1.76797326427142	1.11922671937196	1.85231560381282	-9.00519884774073	-8.93577355401591	0.378638165135615	0.354212256382703	0.707484668337846	0.707495545860202	217.224779885365	420.810487779187	0.000118857369329797	5.99798482774052e-07	0.113654096358632	0.00884130089606309	0.966932632456384	0.983058454603218	313	42124	280	103	41	24	10	4	18	11	4	2	0	0	35225	35402	35464	35481	35495	35501	6914	6921	6928	6930	6932	6932
I9_HYPTENSESS	50_60	UKBB	C3_SECONDARY_NAS_EXALLC	1.50215433270985	1.8104947236694	1.17611609762243	1.89703788661406	-9.40892862350476	-9.31324194582113	0.378806575093995	0.354380953461437	0.707575270670039	0.707597956673841	272.250505605716	516.673458115267	7.32447985523778e-05	3.24050092931184e-07	0.0964770757872339	0.00734125092278184	0.972430740887352	0.985618596307996	313	34204	280	103	41	24	10	4	18	11	4	2	0	0	28959	29136	29198	29215	29229	29235	5260	5267	5274	5276	5278	5278
I9_HYPTENSESS	50_60	UKBB	C3_SECONDARY_RESPIRATORY_DIGESTIVE	0.577036077068633	1.77457368978582	0.768021164679164	1.07162271467573	1.20728832498977	-7.92724009305203	0.500523916194471	0.289503734719652	0.707417418461945	1.00029738776816	1.00025858063876	176.711091233812	0.248966150544061	8.80398728911115e-10	0.27762545838042	0.284032707052353	0.227441300456308	0.964218987878391	413	42049	375	162	63	28	12	7	19	15	4	2	1	0	35156	35369	35468	35503	35519	35524	6912	6916	6927	6929	6930	6931
I9_HYPTENSESS	50_60	UKBB	C3_SECONDARY_RESPIRATORY_DIGESTIVE_EXALLC	0.626465002479925	1.82342234810509	0.818563404517502	1.11501719077963	1.25152271649313	-8.31339821125374	0.500647328099157	0.289709129422465	0.707495485151446	1.00037216603006	1.00032624454207	218.353766278	0.210821402569332	3.09435409660731e-10	0.247277483621036	0.265020852735625	0.210892688844523	0.969629422826153	413	34378	375	162	63	28	12	7	19	15	4	2	1	0	29113	29326	29425	29460	29476	29481	5284	5288	5299	5301	5302	5303
I9_HYPTENSESS	50_60	UKBB	C3_SECONDARY_WITHOUT_SITESPEC	1.32063088169947	1.11722224434554	-11.0033655269103	-10.9889813231774	-11.0073066513235	-11.0686504440624	0.70761989628764	0.707468785494473	408.640965553167	454.990827702799	447.460017848985	701.115395894099	0.0619994306415834	0.114294229018454	0.978518172653726	0.980731290274057	0.980374393268734	0.98740415841786	102	42240	86	46	24	18	12	8	4	2	0	0	0	0	35309	35349	35371	35377	35383	35387	6943	6945	6947	6947	6947	6947
I9_HYPTENSESS	50_60	UKBB	C3_SECONDARY_WITHOUT_SITESPEC_EXALLC	1.38059664292364	1.18412405845111	-11.0074248045159	-10.9928234975576	-11.0067103034286	-11.0698713659097	0.707747837718293	0.707565124698515	422.274056906084	471.023395418168	460.197265018308	723.394425763098	0.0510939314103254	0.0942250641469076	0.979203885146483	0.981380525720432	0.980918515448489	0.987790706659188	102	33788	86	46	24	18	12	8	4	2	0	0	0	0	28640	28680	28702	28708	28714	28718	5160	5162	5164	5164	5164	5164
I9_HYPTENSESS	50_60	UKBB	C3_SKIN	0.332491936190513	0.10599812151451	-0.563793663868265	0.117014287376764	0.516448317821072	-1.02661443664657	0.26825238372577	0.224556290252682	0.378519503774182	0.333988484929976	0.289363236216043	1.00017458502584	0.215169899691788	0.636902782242951	0.136363495545324	0.726072851338034	0.0742977931242957	0.304686476052146	1333	41003	1063	955	672	458	286	135	52	40	25	20	13	1	34585	34693	34976	35190	35362	35513	6636	6648	6663	6668	6675	6687
I9_HYPTENSESS	50_60	UKBB	C3_SKIN_EXALLC	0.38805080820153	0.164544143054183	-0.505253985386866	0.17470549252352	0.576582636791184	-0.965353717986781	0.268441801232062	0.224748790799405	0.378633320224584	0.334120641882795	0.289506325777341	1.00021355754673	0.148298480134652	0.464092453657551	0.182067883869243	0.601056740002472	0.0464142661081796	0.33447088655905	1333	35362	1063	955	672	458	286	135	52	40	25	20	13	1	30224	30332	30615	30829	31001	31152	5356	5368	5383	5388	5395	5407
I9_HYPTENSESS	50_60	UKBB	C3_UNCERTAIN_SECONDARY	1.10079237420219	1.16963472397062	0.589258108189884	0.754602368573577	-0.122348212315484	0.114558677472326	0.25923335527151	0.224660484163618	0.378560955795718	0.447747805063989	0.707448858979575	1.00026842611602	2.17293032259758e-05	1.92713119144105e-07	0.119571681480332	0.0919251101491006	0.862696360310373	0.908819303012847	828	41661	689	417	238	153	105	57	45	30	15	8	3	1	34944	35216	35395	35480	35528	35576	6811	6826	6841	6848	6853	6855
I9_HYPTENSESS	50_60	UKBB	C3_UNCERTAIN_SECONDARY_EXALLC	1.13329772567625	1.19993454213088	0.621786623244383	0.781558896047909	-0.096629080807861	0.136717625355162	0.259426748415106	0.224872691421584	0.378683110918011	0.447858325437382	0.707522419532601	1.0003243330728	1.25120534488773e-05	9.4987123305692e-08	0.100596048731962	0.0809669458448117	0.891367625104848	0.891289036797718	828	34863	689	417	238	153	105	57	45	30	15	8	3	1	29552	29824	30003	30088	30136	30184	5405	5420	5435	5442	5447	5449
I9_HYPTENSESS	50_60	UKBB	CARDIAC_ARRHYTM	1.66554064626115	1.48099074990846	1.37640270730892	1.06516973103643	1.55383988648987	1.58118899014372	0.202068247435477	0.173591010329343	0.219810777478552	0.31733281091641	0.268388796087177	0.447928755166784	1.68697154238469e-16	1.44469083686151e-17	3.80652337822304e-10	0.000788978123652332	7.05916352247688e-09	0.000415557968370204	849	35872	636	505	360	245	140	64	92	72	44	28	19	5	31663	31794	31939	32054	32159	32235	4330	4350	4378	4394	4403	4417
I9_HYPTENSESS	50_60	UKBB	CD2_BENIGN	0.405372815303961	0.174572579099909	0.252005368219247	0.122796167740235	0.0293195020438853	0.244987419986379	0.176022486263598	0.146218659031914	0.155987978858015	0.197512465561788	0.205271801098233	0.278131196780902	0.0212810712825553	0.232511409805124	0.106193044048137	0.534130268145485	0.886422401558919	0.378407663741026	3479	38261	2508	2331	1989	1423	1031	496	133	113	89	57	35	13	33006	33183	33525	34091	34483	35018	6093	6113	6137	6169	6191	6213
I9_HYPTENSESS	50_60	UKBB	CD2_BENIGN_ASCENDING_COLON	0.450924449376923	1.04819892000145	-11.0405487505259	1.87064596480054	0.976937615276087	-10.9919723876134	0.707496250314726	0.408737638958428	254.218546715989	0.577805744680706	1.00019429717381	783.38158954531	0.523895311256255	0.0103330957065879	0.965359273983577	0.00120582037334741	0.328694006642598	0.988804897382267	153	42261	129	110	56	27	18	5	11	9	4	4	1	0	35357	35376	35430	35459	35468	35481	6917	6919	6924	6924	6927	6928
I9_HYPTENSESS	50_60	UKBB	CD2_BENIGN_ASCENDING_COLON_EXALLC	0.511922735838995	1.11117005384936	-11.0786334776363	1.92777995623493	1.04222526941374	-11.0272294099256	0.707607130518386	0.408885074076042	268.247768209206	0.577936112869136	1.00025511466661	821.593383499687	0.469399680204648	0.00657650688593287	0.967056731138281	0.00085106923861512	0.297430479321091	0.989291306242095	153	33732	129	110	56	27	18	5	11	9	4	4	1	0	28618	28637	28691	28720	28729	28742	5127	5129	5134	5134	5137	5138
I9_HYPTENSESS	50_60	UKBB	CD2_BENIGN_BREAST	0.65276126274527	-0.0185584279708007	0.0311514334993996	0.029652818644291	-0.242810455463735	-10.0005975915063	1.00141569374569	1.00096572586374	1.00082491003427	1.00066172485549	1.00042650871289	253.920114956163	0.514505388596154	0.985207650507906	0.975169248064197	0.976359579495791	0.808232431741871	0.968583583756248	121	24720	79	77	72	73	66	22	2	2	2	2	1	0	21384	21386	21391	21390	21397	21441	3376	3376	3376	3376	3377	3378
I9_HYPTENSESS	50_60	UKBB	CD2_BENIGN_BREAST_EXALLC	0.741634051045231	0.0712530553395344	0.113090102699025	0.104515473379103	-0.165385364252067	-11.0004730161647	1.00178298221018	1.00123373077335	1.00106929669285	1.00085079277454	1.00055833039133	432.679743284542	0.459109436915605	0.943266232520401	0.910054890462247	0.916830792144691	0.868713308330032	0.979716725251076	121	19756	79	77	72	73	66	22	2	2	2	2	1	0	17278	17280	17285	17284	17291	17335	2518	2518	2518	2518	2519	2520
I9_HYPTENSESS	50_60	UKBB	CD2_BENIGN_CAECUM	-0.252275573059722	0.298089065462115	1.11137397444977	-11.112623914446	-11.1367064696831	1.68453425579939	1.00027853074999	0.57773455181552	0.500450840698049	288.994732225921	358.577667146271	1.00033795177798	0.800882361469793	0.60588096116255	0.0263682008157098	0.969326754053467	0.975223281787434	0.0921884027321837	145	42242	127	109	70	39	21	5	8	7	4	1	1	1	35334	35352	35391	35422	35440	35456	6918	6919	6922	6925	6925	6925
I9_HYPTENSESS	50_60	UKBB	CD2_BENIGN_CAECUM_EXALLC	-0.185171114952756	0.358500565487117	1.17932866236691	-11.1251912371093	-11.1454398367931	1.74338084697238	1.00035571207162	0.577848464658855	0.50058689395907	300.719811437208	373.614089324955	1.00043697055644	0.853146467570198	0.534990624673314	0.0184782887970559	0.970488828542034	0.976201498197867	0.0814001236093183	145	33724	127	109	70	39	21	5	8	7	4	1	1	1	28606	28624	28663	28694	28712	28728	5128	5129	5132	5135	5135	5135
I9_HYPTENSESS	50_60	UKBB	CD2_BENIGN_COLON	0.28799832305165	0.505755563002555	0.581240562405427	0.672006148845718	0.734075127545891	0.692803934735297	0.317259020715455	0.219347223613856	0.259143907177785	0.378524527186005	0.408712288750302	0.707392673734798	0.363999581968329	0.0211257010073212	0.0249015979589611	0.0758433275013155	0.0724836778674942	0.327393862761222	879	41720	748	641	458	183	111	39	52	46	28	15	8	2	35074	35181	35364	35639	35711	35783	6725	6731	6749	6762	6769	6775
I9_HYPTENSESS	50_60	UKBB	CD2_BENIGN_COLON_EXALLC	0.343295116890156	0.556441640592369	0.645208208553208	0.72981295883992	0.790836823733598	0.749596623435001	0.317525338784302	0.219655721998384	0.259407912460921	0.378675470729848	0.40884126513708	0.707471609790883	0.279626757747721	0.0113012107684468	0.0128740648347163	0.0539449757249077	0.0530716956052605	0.289352536611145	879	33687	748	641	458	183	111	39	52	46	28	15	8	2	28684	28791	28974	29249	29321	29393	5082	5088	5106	5119	5126	5132
I9_HYPTENSESS	50_60	UKBB	CD2_BENIGN_COLORECANI	0.519467574461223	0.388358090062612	0.412749663017013	0.423570166758323	0.799746935522699	0.486932997940817	0.251400504416772	0.205402911145337	0.24356303236848	0.378521296644657	0.354089029247738	0.707381697133064	0.0388006448201489	0.0586625778831346	0.0901452882628393	0.263134688829644	0.023908022151986	0.491226344189738	1119	41586	957	832	614	237	139	49	62	50	32	17	10	2	34999	35124	35342	35719	35817	35907	6687	6699	6717	6732	6739	6747
I9_HYPTENSESS	50_60	UKBB	CD2_BENIGN_COLORECANI_EXALLC	0.573456691740278	0.433631644946492	0.473886696573291	0.478551985233988	0.85434098968124	0.541758722540603	0.251752089788522	0.205744104621363	0.243844506568914	0.378669178122993	0.354236034245012	0.707456524355736	0.0227347599941795	0.0350633440741378	0.0519682025181175	0.206311418117328	0.0158746597269582	0.443804974351666	1119	33656	957	832	614	237	139	49	62	50	32	17	10	2	28683	28808	29026	29403	29501	29591	5073	5085	5103	5118	5125	5133
I9_HYPTENSESS	50_60	UKBB	CD2_BENIGN_DESCENDING_COLON	0.141909467254003	1.03668684138049	1.54058443540558	0.996491580813693	1.56269198491659	-8.02033100834599	1.00030375635892	0.500504520764816	0.500543990401051	1.00030261686807	0.707412470026825	209.768926581117	0.887185554938377	0.0383322942908221	0.00208520642563253	0.31915778046765	0.02717288699429	0.969501014299791	105	42246	85	68	47	16	13	4	9	10	7	3	2	0	35330	35347	35368	35399	35402	35411	6927	6926	6929	6933	6934	6936
I9_HYPTENSESS	50_60	UKBB	CD2_BENIGN_DESCENDING_COLON_EXALLC	0.201685124141178	1.09233635450004	1.61633352866627	1.0611369525431	1.62611465121047	-8.04844794785935	1.00039223664937	0.500656590952983	0.500711249829334	1.00038745635154	0.707507958592449	220.870644987357	0.840224717587853	0.0291237355362973	0.001246262414694	0.288814455265934	0.0215407728674832	0.970931802825404	105	33678	85	68	47	16	13	4	9	10	7	3	2	0	28568	28585	28606	28637	28640	28649	5121	5120	5123	5127	5128	5130
I9_HYPTENSESS	50_60	UKBB	CD2_BENIGN_EXALLC	0.447521699267937	0.213941362912787	0.29500082555073	0.163667511116008	0.0699862250215163	0.284431987839344	0.176405789507626	0.146616917280483	0.156358453276386	0.197813240724947	0.205537106542578	0.278317843933466	0.0111842785794388	0.144513902527934	0.0592012628511728	0.408019444229179	0.733476944714049	0.306795948340443	3479	31517	2508	2331	1989	1423	1031	496	133	113	89	57	35	13	27594	27771	28113	28679	29071	29606	4761	4781	4805	4837	4859	4881
I9_HYPTENSESS	50_60	UKBB	CD2_BENIGN_HEAMANGIOMA_LYMPHANGIOMA	-0.0131700145247738	0.15111398528528	-10.9436676749537	0.872290037673131	0.152365315073412	-11.0056407842897	1.00030143392253	0.707425799688269	224.700719544806	0.707508206097623	1.00020969674855	440.523748055573	0.989495318793332	0.830850362434188	0.961155742004079	0.217611403428805	0.878924005593203	0.980068458252566	147	42179	113	97	70	50	36	18	5	4	2	3	1	0	35269	35285	35312	35332	35346	35364	6939	6940	6942	6941	6943	6944
I9_HYPTENSESS	50_60	UKBB	CD2_BENIGN_HEAMANGIOMA_LYMPHANGIOMA_EXALLC	0.0563468741435257	0.217487021256251	-10.9441067171883	0.93627838746472	0.214687270857304	-11.0039132111478	1.00038498193394	0.707515447029367	232.268662838003	0.707616885581531	1.00027227330441	452.91219085818	0.95508275199621	0.7585423995968	0.962418934761096	0.185787799695376	0.830056712160342	0.980616576601323	147	33572	113	97	70	50	36	18	5	4	2	3	1	0	28485	28501	28528	28548	28562	28580	5116	5117	5119	5118	5120	5121
I9_HYPTENSESS	50_60	UKBB	CD2_BENIGN_HEMANGIOMA	0.0030616373370392	0.167142914691097	-10.9449772751439	0.886440862428193	0.166471768528244	-11.0056329240911	1.00030372470388	0.707426589101856	225.811714060206	0.707505612592918	1.00020869094098	440.530762645772	0.997557912374387	0.813224004155073	0.96134208403922	0.21023845941975	0.867813030963476	0.980068789789201	143	42181	110	95	69	49	35	18	5	4	2	3	1	0	35270	35285	35311	35331	35345	35362	6939	6940	6942	6941	6943	6944
I9_HYPTENSESS	50_60	UKBB	CD2_BENIGN_HEMANGIOMA_EXALLC	0.0735246814923803	0.233780022933767	-10.9452953702733	0.950381346507289	0.229096126877801	-11.0039237449049	1.0003879742698	0.707516052813679	233.324647313499	0.707613526455824	1.00027107965892	452.921608197778	0.941411294221555	0.741079888588025	0.962584834487991	0.179246175489175	0.818842458814042	0.980616960999246	143	33573	110	95	69	49	35	18	5	4	2	3	1	0	28485	28500	28526	28546	28560	28577	5116	5117	5119	5118	5120	5121
I9_HYPTENSESS	50_60	UKBB	CD2_BENIGN_LEIOMYOMA_UTERI	0.0899522830901414	-0.114143522647349	0.218348884623839	-0.411391482155125	0.0875869573030207	0.369324725730078	0.502354332118644	0.380251563800561	0.318552467406934	0.448603200275392	0.334782275185731	0.448153518878121	0.857889469987009	0.76404064556394	0.493065752975236	0.359116536543847	0.793611616890061	0.409880951569531	918	23539	542	571	589	538	421	209	20	21	24	16	12	5	20681	20652	20634	20685	20802	21014	3214	3213	3210	3218	3222	3229
I9_HYPTENSESS	50_60	UKBB	CD2_BENIGN_LEIOMYOMA_UTERI_EXALLC	0.160842967802999	-0.0411820610674024	0.289317840475026	-0.343297086007573	0.152435805794759	0.430950989574029	0.502952110511315	0.380837855689157	0.319157128372776	0.448978346328084	0.335195309022469	0.448433634663343	0.749121631499852	0.913888272632928	0.364668109357787	0.444498834172794	0.649276786246125	0.336545141398258	918	18899	542	571	589	538	421	209	20	21	24	16	12	5	16832	16803	16785	16836	16953	17165	2423	2422	2419	2427	2431	2438
I9_HYPTENSESS	50_60	UKBB	CD2_BENIGN_LIPOMATOUS	0.611924058062645	0.206467063616516	-0.343174423236478	-1.27669139976026	0.062859023321446	-0.640241157591489	0.44803772314573	0.408957807662745	0.577822165344431	1.00025687734796	0.500433998160804	1.00020145337004	0.172005855730474	0.613656097172435	0.552572239615066	0.201827041703041	0.900041423790909	0.522099654892452	423	41734	296	266	234	204	139	65	16	11	7	4	5	1	35024	35054	35086	35116	35181	35255	6821	6826	6830	6833	6832	6836
I9_HYPTENSESS	50_60	UKBB	CD2_BENIGN_LIPOMATOUS_EXALLC	0.691289090185455	0.280531807931638	-0.276129520141236	-1.20435546067404	0.13171386126967	-0.572403316805322	0.448236775825996	0.40914533666979	0.577953056308731	1.0003353435088	0.500563162720171	1.00026489328296	0.123015063688915	0.492931827413685	0.63281282153478	0.228608238489275	0.79244934052213	0.567151445484762	423	33290	296	266	234	204	139	65	16	11	7	4	5	1	28355	28385	28417	28447	28512	28586	5046	5051	5055	5058	5057	5061
I9_HYPTENSESS	50_60	UKBB	CD2_BENIGN_LIPO_SKIN_LIMBS	0.322211329200347	1.21319576136698	-0.144798287863167	-0.13710329498796	-11.1181330936926	-11.0746750825853	1.0004070386411	0.500708489684895	1.00030802021634	1.00025194800311	253.946701802218	422.393744861521	0.747391915018317	0.0153946962077658	0.884905338514136	0.89097644465199	0.965078681881194	0.979082786881844	116	42121	79	70	68	65	41	14	7	6	2	1	0	0	35243	35252	35254	35257	35281	35308	6908	6909	6913	6914	6915	6915
I9_HYPTENSESS	50_60	UKBB	CD2_BENIGN_LIPO_SKIN_LIMBS_EXALLC	0.392562835291349	1.28324131406206	-0.0833736102126866	-0.0659130115323983	-11.1169162149153	-11.0760885469985	1.00051165017508	0.50089452616514	1.00039401290119	1.00032321051752	262.075919719459	436.778142909813	0.694790697749412	0.0104101510602238	0.933580580977767	0.947464037010463	0.966164932273991	0.979768921329615	116	33512	79	70	68	65	41	14	7	6	2	1	0	0	28453	28462	28464	28467	28491	28518	5089	5090	5094	5095	5096	5096
I9_HYPTENSESS	50_60	UKBB	CD2_BENIGN_LIPO_SKIN_TRUNK	0.895105169377502	-12.0006080652576	0.8116565046009	-12.0250430348877	0.243982981184062	0.86506754866776	0.707739872385762	332.65892287362	0.577918619010395	362.044192276122	0.707404653677945	0.707406751461114	0.205965436128761	0.971222706453542	0.160185560115983	0.973503697704635	0.730170489961322	0.221378238045583	144	42108	94	83	76	74	56	25	6	4	4	2	4	2	35242	35253	35260	35262	35280	35311	6910	6912	6912	6914	6912	6914
I9_HYPTENSESS	50_60	UKBB	CD2_BENIGN_LIPO_SKIN_TRUNK_EXALLC	0.975833026539794	-12.0012178250481	0.880046012163444	-12.0247890024175	0.311101229354701	0.934043702068479	0.707886152698725	345.888593860978	0.578073923760807	375.674482615627	0.707494608545106	0.707504094374865	0.168043752917651	0.972321534612375	0.127914832315808	0.97446524618766	0.660138174736591	0.186769763251958	144	33504	94	83	76	74	56	25	6	4	4	2	4	2	28458	28469	28476	28478	28496	28527	5090	5092	5092	5094	5092	5094
I9_HYPTENSESS	50_60	UKBB	CD2_BENIGN_MELANOCYTIC	-0.0597237946612099	0.590212118807598	-0.0951935993912022	0.451429300171784	-11.9720815148993	0.766331732224952	0.707633359537447	0.378722084184981	0.577792081027464	0.500555811878728	241.25591501423	0.577708255201528	0.932738925104693	0.119131186306017	0.869137553425915	0.367133327067084	0.960422027601285	0.184673142911055	365	41892	253	235	198	158	112	65	13	12	8	6	3	3	35109	35127	35164	35204	35250	35297	6882	6883	6887	6889	6892	6892
I9_HYPTENSESS	50_60	UKBB	CD2_BENIGN_MELANOCYTIC_EXALLC	0.0116615843334208	0.655693950792513	-0.0285349546383329	0.515895819066037	-11.9721796983151	0.825764579736106	0.70775990218381	0.37892440594218	0.577915178382978	0.500706440895816	249.313464191298	0.577815311389591	0.986854048844357	0.0835573455223909	0.960619909446575	0.302852354349445	0.961699832919031	0.152971157525071	365	33468	253	235	198	158	112	65	13	12	8	6	3	3	28466	28484	28521	28561	28607	28654	5101	5102	5106	5108	5111	5111
I9_HYPTENSESS	50_60	UKBB	CD2_BENIGN_MELANOCYTIC_TRUNK	0.111391905484591	0.56513697104733	0.342624767541314	-0.064662496673623	-10.9742255316862	0.827189069877376	1.00039193534382	0.577879816723609	0.707475228408421	1.00026677470979	242.81428442244	1.00024874401394	0.911340184060792	0.328099563888733	0.628178477950609	0.948456454982922	0.963951111639156	0.408246491491582	151	42202	106	103	86	67	41	24	5	4	3	2	1	1	35311	35314	35331	35350	35376	35393	6931	6932	6933	6934	6935	6935
I9_HYPTENSESS	50_60	UKBB	CD2_BENIGN_MELANOCYTIC_TRUNK_EXALLC	0.185499167856345	0.631954590070444	0.407425098738762	0.00156671907761775	-10.9743270050962	0.885048026460751	1.00048831466461	0.578019065201614	0.707579193289125	1.00033945462965	251.191674050694	1.00032103226926	0.852908539932311	0.274257284044856	0.564749418896882	0.998750363742721	0.965152263281876	0.376283935674695	151	33631	106	103	86	67	41	24	5	4	3	2	1	1	28557	28560	28577	28596	28622	28639	5114	5115	5116	5117	5118	5118
I9_HYPTENSESS	50_60	UKBB	CD2_BENIGN_OVARY	1.17097563001261	-0.108124410968635	0.159019609299136	0.353255309376582	0.985990886079533	-10.4988280299488	0.708290442325125	1.00052109579129	1.00069465585694	1.00054425378673	0.707695644047609	355.225007097896	0.0982815866148415	0.91394167470583	0.873740394857296	0.724041095593913	0.163546797495905	0.976421611032115	123	24763	88	79	63	47	38	16	4	3	4	3	2	0	21410	21419	21435	21451	21460	21482	3384	3385	3384	3385	3386	3388
I9_HYPTENSESS	50_60	UKBB	CD2_BENIGN_OVARY_EXALLC	1.23571950869057	-0.0292983204610716	0.236682751060216	0.425609910824174	1.06311600871353	-10.49830824474	0.70865260786735	1.00067492177242	1.00089494072021	1.00070725906184	0.707875399096117	368.580834807896	0.0812010866282943	0.976642426432892	0.81306711211289	0.670611355491808	0.133138282166113	0.97727688257879	123	19786	88	79	63	47	38	16	4	3	4	3	2	0	17297	17306	17322	17338	17347	17369	2520	2521	2520	2521	2522	2524
I9_HYPTENSESS	50_60	UKBB	CD2_BENIGN_RECTUM	0.560380902748746	0.166778827051613	-0.203652823339962	-0.306806950503721	1.24348033641521	-9.01616611765481	0.44810704133659	0.408936954735832	0.577794605622027	1.00022020184779	0.577716300804963	178.404223410705	0.211098179231003	0.683394772677275	0.724488981435376	0.759041733117988	0.0313653501125902	0.959693786936469	321	42133	286	257	193	67	32	9	15	10	7	4	3	0	35257	35286	35350	35476	35511	35534	6896	6901	6904	6907	6908	6911
I9_HYPTENSESS	50_60	UKBB	CD2_BENIGN_RECTUM_ANAL	0.548628013944025	0.152413582091291	-0.217958438481287	-0.346184392951961	1.14368786462067	-9.0366576529872	0.448107531104698	0.408935951640051	0.577791229958658	1.00021788879251	0.577707810354391	160.107821812356	0.22083069230862	0.709365997492774	0.706004934603607	0.729260815205683	0.0477373045419054	0.954990435601921	329	42127	290	261	198	71	36	12	15	10	7	4	3	0	35257	35286	35349	35476	35511	35535	6894	6899	6902	6905	6906	6909
I9_HYPTENSESS	50_60	UKBB	CD2_BENIGN_RECTUM_ANAL_EXALLC	0.610390533724118	0.201479429259545	-0.152394917754994	-0.283776905344836	1.20713693218086	-10.0392149901326	0.448357669505259	0.409137305436527	0.577923529405918	1.00028282961376	0.577817981115413	273.309287854203	0.173389850437388	0.622401669247936	0.792015785137658	0.77664284878272	0.0366960141917876	0.970698640362378	329	33644	290	261	198	71	36	12	15	10	7	4	3	0	28552	28581	28644	28771	28806	28830	5116	5121	5124	5127	5128	5131
I9_HYPTENSESS	50_60	UKBB	CD2_BENIGN_RECTUM_EXALLC	0.622197143472504	0.215929864234345	-0.138357507411565	-0.244719166612241	1.30724571839138	-9.01921177876406	0.448357064143781	0.409138548895047	0.577927883429871	1.00028626140227	0.577831064178126	185.208144598659	0.165220231916527	0.597660996701844	0.810793320861919	0.806728117177224	0.0236768975531038	0.961160204036924	321	33650	286	257	193	67	32	9	15	10	7	4	3	0	28552	28581	28645	28771	28806	28829	5118	5123	5126	5129	5130	5133
I9_HYPTENSESS	50_60	UKBB	CD2_BENIGN_SIGMOID_COLON	-0.671983447900266	0.190643610075033	0.531143662601949	0.892820864270634	1.15983014647724	0.743644343883079	0.707712062363767	0.354420824506182	0.354336462492679	0.500444856068737	0.50042928176678	1.00023901950227	0.342358582178708	0.590644825002732	0.133878533568004	0.0744148204916519	0.0204672395031413	0.457199210903832	451	42068	389	336	258	81	49	18	22	22	16	9	5	1	35251	35304	35382	35559	35591	35622	6857	6857	6863	6870	6874	6878
I9_HYPTENSESS	50_60	UKBB	CD2_BENIGN_SIGMOID_COLON_EXALLC	-0.612530477846206	0.241786439335841	0.603270021777571	0.954390259349288	1.21852114755524	0.804780251945939	0.70788074027099	0.354671339084081	0.354572177265018	0.500571197401555	0.500553908417802	1.00030631184314	0.386873163825975	0.495416207405457	0.0888674147460153	0.056572090712074	0.0149187478528837	0.421088749115825	451	33651	389	336	258	81	49	18	22	22	16	9	5	1	28592	28645	28723	28900	28932	28963	5099	5099	5105	5112	5116	5120
I9_HYPTENSESS	50_60	UKBB	CD2_BENIGN_SKIN	-0.333074905248238	-0.241716986484824	-0.694831994817974	0.670309116190085	-0.605393067121975	0.750457778302459	1.00028212945059	0.707454542361158	1.00023982385598	0.577802310271491	1.00022420531725	0.707387813602023	0.739148654408192	0.732598194939183	0.487265017869979	0.246007631965248	0.545008005107466	0.288741744354321	221	41953	155	145	117	89	70	39	7	6	4	5	3	2	35130	35140	35168	35196	35215	35246	6882	6883	6885	6884	6886	6887
I9_HYPTENSESS	50_60	UKBB	CD2_BENIGN_SKIN_EXALLC	-0.265327672692376	-0.175252077630336	-0.628122750820187	0.734771457516775	-0.535160188933943	0.813054464879656	1.00035730076693	0.707551722657107	1.00030800193025	0.577929479046517	1.00028936861678	0.707475000008151	0.790830048001369	0.804375810068942	0.53005022481382	0.203591355267184	0.592646140404556	0.250459422611753	221	33431	155	145	117	89	70	39	7	6	4	5	3	2	28415	28425	28453	28481	28500	28531	5075	5076	5078	5077	5079	5080
I9_HYPTENSESS	50_60	UKBB	CD2_BENIGN_TRANSVERSE_COLON	1.04079694601973	-0.330280884785144	0.96749710549242	0.130166486257843	-10.0634169235943	1.23907849945036	0.447854469787899	0.707430615221703	0.447699757608244	1.00022681906958	174.98504531231	1.00023044717701	0.0201275096335393	0.640590105254333	0.0306922460063479	0.896458062005083	0.954138817683864	0.215422158336344	205	42213	175	143	101	47	27	10	12	7	6	2	1	1	35327	35359	35401	35455	35475	35492	6904	6909	6910	6914	6915	6915
I9_HYPTENSESS	50_60	UKBB	CD2_BENIGN_TRANSVERSE_COLON_EXALLC	1.10722563694361	-0.271925109792134	1.034591724146	0.190775297384875	-11.0662607426693	1.31106696349768	0.448030253878677	0.707525466165184	0.447844825626323	1.00029193904603	297.711541021491	1.00030583212499	0.013461571256309	0.700731940460894	0.0208794803321488	0.848745267178471	0.970348594181116	0.189970589921074	205	33737	175	143	101	47	27	10	12	7	6	2	1	1	28620	28652	28694	28748	28768	28785	5135	5140	5141	5145	5146	5146
I9_HYPTENSESS	50_60	UKBB	CD2_INSITU	1.057271167008	-0.229733685773268	0.0696094789978493	0.276313405360775	-0.604060585743559	-10.8598579291442	0.289739965068302	0.408827731259153	0.408846258231973	0.447772600030356	0.707421338034298	185.078633132716	0.000263227619506028	0.574161848411433	0.864806984723026	0.537179176832171	0.393165486998318	0.953209383528286	641	41377	490	438	341	249	172	77	27	17	12	6	2	0	34726	34778	34875	34967	35044	35139	6775	6785	6790	6796	6800	6802
I9_HYPTENSESS	50_60	UKBB	CD2_INSITU_BREAST	1.73083006341721	0.34304392306254	0.184392260146653	0.926896928529329	-11.5016468059268	-11.5015378381832	0.410289270760346	0.578255061305823	0.707820734782551	0.57816950487167	312.158202844038	657.906629885109	2.45867128706287e-05	0.553020673336317	0.794472712103664	0.108899828422701	0.97060813936834	0.986052075433115	186	24715	148	142	112	86	48	13	12	8	5	3	0	0	21379	21385	21415	21441	21479	21514	3362	3366	3369	3371	3374	3374
I9_HYPTENSESS	50_60	UKBB	CD2_INSITU_BREAST_EXALLC	1.80643301832215	0.423083821623037	0.258455708502033	0.994565148722541	-11.5035227029047	-11.5031716993038	0.410862249254275	0.578513946575723	0.708031827071534	0.578418382189938	322.827793487439	680.444835669718	1.09915288036107e-05	0.464578436891312	0.715086006980189	0.0855313128217813	0.971574500985869	0.986512108753991	186	19804	148	142	112	86	48	13	12	8	5	3	0	0	17317	17323	17353	17379	17417	17452	2513	2517	2520	2522	2525	2525
I9_HYPTENSESS	50_60	UKBB	CD2_INSITU_BREAST_INTRADUCTAL	1.96870495654137	-0.887327502474562	0.0440425297939066	0.821872767915814	0.428009794065247	-10.5134779374547	0.335628427312596	1.00051913454839	0.707797203343879	0.57820430574578	0.707659119213138	310.721395557157	4.47167189532772e-09	0.375150456933073	0.950383824038918	0.155193889762713	0.545295405271509	0.973008162583307	224	24676	176	167	129	93	62	19	13	6	7	5	2	0	21351	21360	21398	21434	21465	21508	3360	3367	3366	3368	3371	3373
I9_HYPTENSESS	50_60	UKBB	CD2_INSITU_BREAST_INTRADUCTAL_EXALLC	2.0379404531304	-0.812169859324311	0.114616926857092	0.889064666231192	0.494470133395953	-10.5231632237405	0.336279502670979	1.00066427722731	0.707997993662031	0.578455367736076	0.707830918866253	322.777491140907	1.35903614268917e-09	0.417003563324329	0.871393443623942	0.124302298797609	0.484820189534941	0.973992045427871	224	19863	176	167	129	93	62	19	13	6	7	5	2	0	17372	17381	17419	17455	17486	17529	2526	2533	2532	2534	2537	2539
I9_HYPTENSESS	50_60	UKBB	CD2_INSITU_EXALLC	1.12019355650085	-0.169552385420425	0.127641494394283	0.33161094912265	-0.547304431789194	-10.8664249474372	0.289988060365364	0.408980021937614	0.409004828314439	0.447923478219072	0.707510354414051	190.75998123746	0.000112050975508665	0.678453960589305	0.754981086605716	0.459100106221713	0.439188758276241	0.954573983570095	641	33493	490	438	341	249	172	77	27	17	12	6	2	0	28512	28564	28661	28753	28830	28925	5105	5115	5120	5126	5130	5132
I9_HYPTENSESS	50_60	UKBB	CD2_LEIOMYOMA_ENDOMETRIOSIS	0.710524997344809	-0.0125571039237184	1.10864005691201	0.663593509162985	-12.0057224547594	0.755824628008747	1.00135749390302	1.00087726214979	0.579078673587301	0.708112705711959	371.444396661081	1.00052738035786	0.477975932918879	0.989989924947147	0.0555576358213907	0.34869180093401	0.974215486758112	0.44999327917361	128	23962	71	73	73	73	65	29	4	5	6	3	1	1	20764	20762	20762	20762	20770	20806	3251	3250	3249	3252	3254	3254
I9_HYPTENSESS	50_60	UKBB	CD2_LEIOMYOMA_ENDOMETRIOSIS_EXALLC	0.793471242465458	0.0744768795625075	1.20351708588774	0.739910497309409	-12.0109844334323	0.832823145233149	1.00176367667283	1.00113463569898	0.579559395462534	0.708420911257348	386.658135329676	1.00068981003373	0.428317366269471	0.940698099309908	0.037837848161718	0.29627706028713	0.975218837658237	0.405268381943676	128	19146	71	73	73	73	65	29	4	5	6	3	1	1	16776	16774	16774	16774	16782	16818	2423	2422	2421	2424	2426	2426
I9_HYPTENSESS	50_60	UKBB	CD2_NEOPLASM	0.968106897597373	0.284691077661453	0.213044921789715	0.098930369754876	0.154407502772959	-0.130408307690541	0.096668038083486	0.101725740957911	0.121786052737637	0.154348209184604	0.152433347172154	0.268126663990758	1.31284319044705e-23	0.00513224571986632	0.0802326793622542	0.521551443164054	0.311083593582749	0.626706067345243	6636	34253	4987	4429	3443	2407	1699	804	312	215	147	92	56	14	30403	30961	31947	32983	33691	34586	5187	5284	5352	5407	5443	5485
I9_HYPTENSESS	50_60	UKBB	CD2_PRIMARY_LYMPHOID_HEMATOPOIETIC	1.0619789883589	0.557834105450294	1.19138839195621	-11.0387164323845	1.07166604312483	0.759941612301945	0.408881026369335	0.408786934564278	0.378551654560767	222.215390018667	0.577678578811393	1.00016947868786	0.00939649734298661	0.172376147276136	0.0016482634289699	0.960380780317376	0.0635783613299788	0.447366466619632	273	42037	216	178	116	72	42	17	19	14	10	3	4	1	35196	35234	35296	35340	35370	35395	6879	6884	6888	6895	6894	6897
I9_HYPTENSESS	50_60	UKBB	CD2_PRIMARY_LYMPHOID_HEMATOPOIETIC_EXALLC	1.12064805365579	0.620018043822142	1.25331810503889	-11.0443283886826	1.13128758035721	0.825496819347034	0.409046519192159	0.408932789486397	0.378707155525929	229.621328243241	0.577771020476098	1.00022001827659	0.0061502923500819	0.129472405300894	0.000934744268358939	0.961638134082462	0.0502275914248198	0.409192644671914	273	33958	216	178	116	72	42	17	19	14	10	3	4	1	28807	28845	28907	28951	28981	29006	5189	5194	5198	5205	5204	5207
I9_HYPTENSESS	50_60	UKBB	CHOLELITH_BROAD	0.992510363649097	0.48256812176913	0.310685152867934	0.977499164926535	0.320124401789331	0.619783355642966	0.214596776643255	0.209718448132198	0.259186336623407	0.214419059745409	0.302259855583136	0.408806538374056	3.74596113150748e-06	0.0213900213761678	0.23064688248609	5.14403896468551e-06	0.289552750380809	0.12949916259397	1331	40158	959	850	655	509	359	168	70	57	47	37	17	6	34028	34137	34332	34478	34628	34819	6432	6445	6455	6465	6485	6496
I9_HYPTENSESS	50_60	UKBB	CHRONNAS	1.05256826752636	1.13119765297563	0.00660191731441772	-10.9957293056301	0.788245264695137	-10.8990656749537	0.707699856171164	0.500742523776855	1.00032907400121	265.721148485981	0.707418253274159	528.464891254476	0.13693325508621	0.0238808642668207	0.994734203179303	0.966992392255935	0.265169236988448	0.983545586613482	125	39986	86	80	62	52	39	11	6	6	3	2	2	0	33648	33654	33672	33682	33695	33723	6371	6371	6374	6375	6375	6377
I9_HYPTENSESS	50_60	UKBB	CIRRHOSIS_BROAD	1.64523642400827	1.27102462504469	1.32456055287238	-10.6386525205123	0.555683823859784	1.99178270752748	0.447838470331828	0.447713549128624	0.577786438474822	244.869285692194	1.00034869775576	0.707662374637645	0.000239037822502742	0.00452659730618726	0.0218782897142649	0.965345809284206	0.578559462248183	0.00488387989120645	138	42196	105	71	42	37	22	8	12	8	3	1	2	2	35307	35341	35370	35375	35390	35404	6910	6914	6919	6921	6920	6920
I9_HYPTENSESS	50_60	UKBB	COLITNONINFNAS	0.474116293711146	0.596745018085825	0.506900212996811	-0.0573351699521227	0.623986208482756	0.724593664443365	0.317346076569407	0.224811709457189	0.259198495940608	0.378626414464142	0.243398407523051	0.316820323546014	0.135174585376935	0.00794445396039537	0.0505070014063866	0.879637000719237	0.0103580531643057	0.0221911100281622	1031	40473	722	636	527	407	337	191	54	46	34	28	27	10	34227	34313	34422	34542	34612	34758	6501	6509	6521	6527	6528	6545
I9_HYPTENSESS	50_60	UKBB	COPD_ASTHMA_INFECTIONS	0.694613408370157	0.5619518807926	0.711156267992955	0.446578007634962	0.366623512385334	0.24494889354043	0.150109765986279	0.118268541980351	0.119037274693377	0.145115615170371	0.144793279764979	0.23684260013877	3.70338778326442e-06	2.01922418785676e-06	2.31176953065047e-09	0.00208818685004953	0.0113398515978298	0.301030288011987	4111	32315	2730	2462	2102	1840	1475	726	221	195	159	105	64	18	28576	28844	29204	29466	29831	30580	4899	4925	4961	5015	5056	5102
I9_HYPTENSESS	50_60	UKBB	COPD_ASTHMA_PNEUMONIA_SEPSIS	1.32323842528398	0.763353805310667	0.233513997502769	0.591454146757294	0.395440528560293	1.23527347788976	0.231184441522033	0.251414191594205	0.378890687441493	0.378873214826465	0.447921348527199	0.500605333816761	1.04207397295509e-08	0.00239548668884368	0.537690152734534	0.118503164898018	0.377325565987996	0.0136037587509859	822	31280	647	469	332	229	146	62	50	32	21	14	9	4	26685	26863	27000	27103	27186	27270	4720	4738	4749	4756	4761	4766
I9_HYPTENSESS	50_60	UKBB	COPD_COMORB	1.17099121077269	0.850838232292843	0.798317555467656	0.606936542897513	0.663686831529931	0.554311731835564	0.0901219471157306	0.0801053950460921	0.0921396324613541	0.115235796156556	0.114231774519197	0.187571553420607	1.33354255455801e-38	2.36764879695306e-26	4.54635995585088e-18	1.38739339569683e-07	6.247211866903e-09	0.00312464922946931	8322	29765	6031	5309	4201	3161	2257	1003	489	395	271	170	105	29	28009	28731	29839	30879	31783	33037	3558	3652	3776	3877	3942	4018
I9_HYPTENSESS	50_60	UKBB	COPD_CVDMETABOCOMORB	2.08571744810014	1.39839912496454	1.20696240496176	1.12337402575018	1.34760815960439	1.29016262526431	0.0882187325422297	0.0967799400935059	0.125412202398412	0.15871644712622	0.158404633125839	0.28996411758802	1.40750256772236e-123	2.53370512757954e-47	6.33425489219265e-22	1.46389301828775e-12	1.77910111159357e-17	8.61156542766905e-06	2858	27396	2102	1691	1207	816	494	189	352	231	141	90	52	12	24371	24782	25266	25657	25979	26284	3429	3550	3640	3691	3729	3769
I9_HYPTENSESS	50_60	UKBB	COPD_EARLY	0.619580194992704	1.0427001893725	1.54813640762589	1.72128860159516	0.0868747193485647	-9.53889007655559	0.378643246264485	0.243416894519516	0.23035928220997	0.278181969375524	0.707394371406065	175.367881929685	0.101773362641996	1.83894817200307e-05	1.81065068346828e-11	6.10733827525956e-10	0.902257984553827	0.956621579339947	480	41187	371	287	203	123	75	31	48	43	33	15	2	0	34687	34771	34855	34935	34983	35027	6561	6566	6576	6594	6607	6609
I9_HYPTENSESS	50_60	UKBB	COPD_EARLYANDLATER	0.614998278215811	1.03846410620531	1.54375454713018	1.7166278453142	0.0838246888653522	-9.53835919737588	0.378636008776746	0.243407394950571	0.230349042685116	0.278172821886967	0.70739145135725	174.944611597097	0.104323173027343	1.98686130636945e-05	2.0585952798618e-11	6.78233829953879e-10	0.905672837031866	0.956519148742893	480	41617	371	287	203	123	75	31	48	43	33	15	2	0	34984	35068	35152	35232	35280	35324	6694	6699	6709	6727	6740	6742
I9_HYPTENSESS	50_60	UKBB	COPD_EARLY_EXMORE	0.761879060466294	1.19247751589684	1.69997772483117	1.86554494624717	0.247394579102032	-10.5507945851058	0.379360868436647	0.244377861845685	0.231384102139558	0.279091848393068	0.707714859577873	310.718563574969	0.0446090064721671	1.06276292974669e-06	2.02713212396612e-13	2.31966886385924e-11	0.726662812011147	0.97291214743611	480	22577	371	287	203	123	75	31	48	43	33	15	2	0	19564	19648	19732	19812	19860	19904	3074	3079	3089	3107	3120	3122
I9_HYPTENSESS	50_60	UKBB	COPD_EXCL	0.655984744297984	0.622545079980246	0.569587535341122	0.553450595127482	0.33126664147238	0.101106438413603	0.142091177666703	0.108102569218908	0.121280412586183	0.133237038141202	0.145363118161265	0.251345791743868	3.89990661077652e-06	8.46954163848654e-09	2.64720484386497e-06	3.26885429095956e-05	0.0226735701976342	0.687492454442952	4722	25473	3248	2892	2406	2000	1554	767	248	223	169	115	65	16	22936	23292	23778	24184	24630	25417	3763	3788	3842	3896	3946	3995
I9_HYPTENSESS	50_60	UKBB	COPD_HOSPITAL	0.614998278215811	1.03846410620531	1.54375454713018	1.7166278453142	0.0838246888653522	-9.53835919737588	0.378636008776746	0.243407394950571	0.230349042685116	0.278172821886967	0.70739145135725	174.944611597097	0.104323173027343	1.98686130636945e-05	2.0585952798618e-11	6.78233829953879e-10	0.905672837031866	0.956519148742893	480	41617	371	287	203	123	75	31	48	43	33	15	2	0	34984	35068	35152	35232	35280	35324	6694	6699	6709	6727	6740	6742
I9_HYPTENSESS	50_60	UKBB	COPD_HOSPITAL_ASTHMA_INF	0.772182243884271	1.0776496814681	1.93850738790874	2.07449741869149	0.849525686716624	2.52362423609702	0.707547767907588	0.500458439403394	0.408934328749149	0.500517242483974	1.00019458431945	1.00035675885026	0.275118912339962	0.0312931433877493	2.13309331578832e-06	3.40248182769418e-05	0.395680773102209	0.0116449681539369	118	40974	95	66	42	23	12	3	13	11	10	5	2	1	34480	34509	34533	34552	34563	34572	6504	6506	6507	6512	6515	6516
I9_HYPTENSESS	50_60	UKBB	COPD_HOSPITAL_MAIN	0.614998278215811	1.03846410620531	1.54375454713018	1.7166278453142	0.0838246888653522	-9.53835919737588	0.378636008776746	0.243407394950571	0.230349042685116	0.278172821886967	0.70739145135725	174.944611597097	0.104323173027343	1.98686130636945e-05	2.0585952798618e-11	6.78233829953879e-10	0.905672837031866	0.956519148742893	480	41617	371	287	203	123	75	31	48	43	33	15	2	0	34984	35068	35152	35232	35280	35324	6694	6699	6709	6727	6740	6742
I9_HYPTENSESS	50_60	UKBB	COPD_MODE	0.778552697871878	1.20786329507232	1.71241720876408	1.88331167398597	0.267509944397642	-10.5515999819327	0.379432066367987	0.244467046527272	0.231485249567845	0.279171310970438	0.707749491192943	314.199994872371	0.0401803961410566	7.78018479195277e-07	1.38749332620951e-13	1.51894104557008e-11	0.705450918231342	0.973210131549331	480	22039	371	287	203	123	75	31	48	43	33	15	2	0	19143	19227	19311	19391	19439	19483	2957	2962	2972	2990	3003	3005
I9_HYPTENSESS	50_60	UKBB	COPD_MULTIMORB	2.45868391472164	0.437709401938876	1.21563053142027	0.583444127295395	1.83043586453514	-7.6911666789356	0.302369519312926	0.707451273417332	0.577738320530321	1.0002524723745	0.707446338746795	178.064119579575	4.24402148018183e-16	0.536105349170391	0.0353680143994856	0.559693475329843	0.0096707542453881	0.965547491850426	127	41055	98	77	51	30	14	4	17	6	5	3	2	0	34555	34576	34602	34623	34639	34649	6512	6523	6524	6526	6527	6529
I9_HYPTENSESS	50_60	UKBB	COX_ARTHROSIS	0.479429592241512	0.611042993640352	0.212294278586457	0.755093276252233	1.17792932956971	-11.0795350214099	0.354542401555619	0.259296786694242	0.378717920380287	0.35433474174511	0.334094040250723	294.504436370364	0.176295687492346	0.0184461299565718	0.575097236194203	0.0330877607784531	0.00042229843956453	0.969989908538185	745	35836	615	506	356	229	125	44	41	35	24	17	9	0	30892	31001	31151	31278	31382	31463	5033	5039	5050	5057	5065	5074
I9_HYPTENSESS	50_60	UKBB	C_PSOR_ARTHR_COMORB	2.86641340732143	2.03180697074851	1.90472915246022	1.64470944632891	2.04884177021652	1.3436092131025	0.0980603431746793	0.113985383069522	0.144451020408972	0.200169870621103	0.18958499338704	0.501599035291781	7.80443425501752e-188	4.50850171625865e-71	1.05663200978666e-39	2.09408939440408e-16	3.18989592987911e-27	0.00739191939175487	2293	27977	1747	1417	968	631	351	118	285	173	99	57	33	4	26532	26862	27311	27648	27928	28161	1706	1818	1892	1934	1958	1987
I9_HYPTENSESS	50_60	UKBB	C_STROKE	1.76365272388961	1.47498934344725	0.730273064325416	1.36412968260756	1.5532001552923	-9.4657718753148	0.278701915417789	0.251162904135508	0.447867563141138	0.408934325831927	0.447882702959272	225.060236539712	2.48203284353911e-10	4.28908950158342e-09	0.102984076562955	0.000850494228171863	0.000524595920879081	0.966451794176609	365	38542	283	214	150	98	59	16	39	29	15	10	5	0	33361	33430	33494	33546	33585	33628	5224	5234	5248	5253	5258	5263
I9_HYPTENSESS	50_60	UKBB	D3_ANAEMIA	2.64955572562974	2.35484811139266	1.93157450773652	1.48858067475728	2.13899105704968	1.53048080854104	0.2001952692513	0.177128666900255	0.235124490685273	0.309774422508203	0.228566874130961	0.452054266450807	5.52018301377946e-40	2.48925344814739e-40	2.11962701556195e-16	1.54465682809212e-06	8.10511004212586e-21	0.000710194585211123	1850	18878	1254	1091	917	787	594	276	89	71	44	32	25	5	18772	18935	19109	19239	19432	19750	613	631	658	670	677	697
I9_HYPTENSESS	50_60	UKBB	D3_ANAEMIANAS	1.03021577488887	0.980370758392053	0.795312706399786	-0.280737336683295	0.431548769003527	-0.0601278933525363	0.259410077544906	0.205393203229841	0.259246873943143	0.500514126091828	0.35418922274421	0.70745153154519	7.14577455383625e-05	1.8137454330354e-06	0.00215654397993188	0.574867122038558	0.22306705072565	0.932267556604461	926	41056	661	538	426	342	247	107	55	46	26	11	10	2	34616	34739	34851	34935	35030	35170	6650	6659	6679	6694	6695	6703
I9_HYPTENSESS	50_60	UKBB	D3_ANAEMIA_B12_DEF	1.19312665323759	-0.116088279551599	-10.9376433199741	0.0862822215951331	0.146349409535195	-10.926206757338	0.707583903227079	1.00029571928357	244.845556042507	1.00031230270626	1.00026397212309	447.569590331962	0.09175764429758	0.90760977664822	0.964369069124765	0.931263484268933	0.883676050254656	0.980523730768968	112	39840	73	68	60	59	40	18	4	2	2	2	1	0	33558	33563	33571	33572	33591	33613	6317	6319	6319	6319	6320	6321
I9_HYPTENSESS	50_60	UKBB	D3_ANAEMIA_IRONDEF	0.887765844162445	0.400096926712444	-0.413680527579796	0.144547852146015	0.650672241506345	0.158022225684279	0.268594791708351	0.251168190849189	0.408963319790651	0.334131154417214	0.259099538470573	0.50041501735652	0.000949006565451066	0.111172697088858	0.311760653592117	0.665299485888586	0.012029325059481	0.752167722588037	1048	40780	693	654	572	491	365	169	39	30	23	26	19	4	34462	34501	34583	34664	34790	34986	6634	6643	6650	6647	6654	6669
I9_HYPTENSESS	50_60	UKBB	D3_ANAEMIA_IRONDEF_NAS	0.887765844162445	0.400096926712444	-0.413680527579796	0.144547852146015	0.650672241506345	0.158022225684279	0.268594791708351	0.251168190849189	0.408963319790651	0.334131154417214	0.259099538470573	0.50041501735652	0.000949006565451066	0.111172697088858	0.311760653592117	0.665299485888586	0.012029325059481	0.752167722588037	1048	40780	693	654	572	491	365	169	39	30	23	26	19	4	34462	34501	34583	34664	34790	34986	6634	6643	6650	6647	6654	6669
I9_HYPTENSESS	50_60	UKBB	D3_APLASTICANDOTHANAEMIA	0.943082403819805	0.935197906650419	0.818633682061886	-0.180379882012412	0.289612061813106	0.0795717579819558	0.259397896162879	0.201279775795324	0.243676584475041	0.447803291720952	0.354221053833334	0.577774804633578	0.000277270462744751	3.38009104158778e-06	0.000780811040024312	0.687087612896118	0.41358413079198	0.890460875287305	1029	41125	718	580	470	385	289	137	58	50	29	12	10	3	34695	34833	34943	35028	35124	35276	6683	6691	6712	6729	6731	6738
I9_HYPTENSESS	50_60	UKBB	D3_BLOODOTHER	1.54873420936046	0.911456108304137	1.02933236039208	0.53494879252693	-0.741979041005266	-0.0425861677259451	0.259181696981546	0.289451710069628	0.334000656541454	0.500455402930394	1.00023353974739	1.00019256358542	2.29418231990989e-09	0.00163883129925993	0.00205734122035559	0.285103915249818	0.45820500604382	0.966037957943434	488	41845	370	274	181	142	94	50	35	24	15	6	2	1	35077	35173	35266	35305	35353	35397	6851	6862	6871	6880	6884	6885
I9_HYPTENSESS	50_60	UKBB	D3_BLOOD_IMMUN	1.10106869681767	0.820213407736392	0.46289689055002	0.156898734916771	0.350892602781155	0.0164379077527666	0.158146831459159	0.139307166699719	0.187210804150534	0.236843948519028	0.214325045812539	0.378547682503871	3.34716393669593e-12	3.91358907981304e-09	0.0134135271039482	0.50767891598724	0.101589040075614	0.965363855661355	2363	39216	1629	1384	1131	966	718	340	125	99	61	42	28	7	33533	33778	34031	34196	34444	34822	6292	6318	6356	6375	6389	6410
I9_HYPTENSESS	50_60	UKBB	D3_COAGDEF_PURPUR_HAEMORRHAGIC	1.71342200331176	1.48060502694259	-0.434262028976369	1.54437464244426	-11.1026941090126	0.756734515305272	0.33412381936079	0.316916408247711	1.00024894542275	0.447716981731793	257.320688817902	1.00023894524246	2.92673321230598e-07	2.98411306490992e-06	0.664176651924017	0.000561742294969365	0.96558411086639	0.449317264659279	249	42040	192	130	88	61	42	22	22	13	6	6	1	1	35185	35247	35289	35316	35335	35355	6890	6899	6906	6906	6911	6911
I9_HYPTENSESS	50_60	UKBB	D3_IMMUNEMECHANISM	1.13209218284516	1.48668398462507	0.672724714167965	0.830253848672206	-10.0658873544222	1.29363304984082	0.707633617511951	0.447863541083883	0.707486450933704	0.707466498658817	163.520683129951	1.00032137155644	0.109636711609951	0.00090178112439029	0.341672473299672	0.240571614249495	0.950915403476957	0.195935863209667	102	42152	69	61	58	47	32	12	10	9	4	3	1	1	35254	35262	35265	35276	35291	35311	6921	6922	6927	6928	6930	6930
I9_HYPTENSESS	50_60	UKBB	D3_NUTRIANAEMIA	0.915347685271428	0.360267197870677	-0.508266217276251	0.140387222007811	0.627012945927549	-0.182963093916311	0.251386472556024	0.243719094298872	0.408957633856007	0.317052308762312	0.250911340272215	0.577703887506301	0.000271373314306162	0.139352461390875	0.213929222169261	0.657918480803906	0.0124564612956357	0.751465636227223	1147	40836	766	717	625	542	396	180	43	32	24	27	19	3	34521	34570	34662	34745	34891	35107	6653	6664	6672	6669	6677	6693
I9_HYPTENSESS	50_60	UKBB	D3_OTHERANAEMIA	0.911769631694339	0.962041990362624	0.780500956844321	-0.38505419284754	0.298675722657721	0.1016045522261	0.268438027923821	0.201293156711001	0.251102328547351	0.500527878415823	0.354216906050771	0.577775571360209	0.000682350996113052	1.75899573909075e-06	0.00188167997580602	0.441717494957406	0.399116555059465	0.860408091460131	989	41068	687	567	460	380	284	135	55	48	27	11	10	3	34656	34776	34883	34963	35059	35208	6659	6666	6687	6703	6704	6711
I9_HYPTENSESS	50_60	UKBB	D3_PURPURA_AND3_OTHER_HAEMORRHAGIC	1.6901023141847	1.22726684599068	-11.1385056544968	1.80369599345186	-11.055794265514	1.25765366094273	0.408876563493008	0.447688801351739	262.972462580923	0.500448417570826	330.673451184821	1.00025270697111	3.57238309089443e-05	0.00611893088803283	0.966214770291539	0.000313164524885422	0.973328356623318	0.208632021091188	167	41977	133	86	53	35	24	14	12	6	4	5	1	1	35123	35170	35203	35221	35232	35242	6876	6882	6884	6883	6887	6887
I9_HYPTENSESS	50_60	UKBB	D3_THROMBOCYTOPENIANAS	1.54798372674222	1.44966818763765	-11.067218272136	0.721884717881441	-10.9847815264891	-10.9594578490031	0.500548391005252	0.447723918442578	288.734589663573	1.00020339235861	392.285698434813	648.008594732032	0.00198427703415882	0.00120429117408479	0.969424512582323	0.470455622394852	0.977660561292608	0.986506405258568	130	41936	108	69	45	27	15	7	9	5	0	1	0	0	35088	35127	35151	35169	35181	35189	6861	6865	6870	6869	6870	6870
I9_HYPTENSESS	50_60	UKBB	DIABETES_FG	1.47852144042662	1.08885525083697	0.954273188062377	1.00273317323622	0.871654490276295	0.444727859759072	0.124542930224154	0.116785595011566	0.147494795669456	0.172909126034916	0.197196220493692	0.408798593099189	1.66295622599112e-32	1.12521259512303e-20	9.80827154772508e-11	6.66353127325073e-09	9.8591646884814e-06	0.276643716282854	2244	40339	1646	1385	1003	714	470	195	210	157	98	61	30	6	34547	34808	35190	35479	35723	35998	6180	6233	6292	6329	6360	6384
I9_HYPTENSESS	50_60	UKBB	DM2_RETINOPATHY	1.23907321177492	0.159894837210582	-0.0397609202214153	0.275048072178176	0.487138914005822	-11.0269446768455	0.356230497374619	0.501613732557445	0.708453902203463	0.708369521776942	0.708074466127408	387.61601355529	0.000504622420659382	0.74990784155004	0.955243414555563	0.697806376992121	0.491467294612713	0.977304750011685	122	4753	90	68	42	32	18	6	15	8	5	4	2	0	3011	3033	3059	3069	3083	3095	1759	1766	1769	1770	1772	1774
I9_HYPTENSESS	50_60	UKBB	DM_COMORB	2.41090257052342	1.51454565371644	1.09979934943513	0.886385057001715	1.47320291459864	0.242842442721545	0.0933699720108639	0.116149811759095	0.172944705977909	0.236733367556557	0.205234851820998	0.70742463039343	5.15763084426895e-147	7.28499510293613e-39	2.02735651991014e-10	0.000180945162602071	7.06701695904648e-13	0.731390254467224	1550	40598	1120	882	613	405	231	79	244	131	68	43	26	2	34798	35036	35305	35513	35687	35839	5986	6099	6162	6187	6204	6228
I9_HYPTENSESS	50_60	UKBB	DM_COMORB_EXMORE	2.50870516028868	1.61502449612457	1.19886036271497	0.985915128148841	1.57402082668313	0.342683374707973	0.0939858580148165	0.116576541163771	0.173230213023381	0.236937503296314	0.205457669027437	0.707488247730864	5.7720227504843e-157	1.20708162688352e-43	4.49673310900706e-12	3.16750650078183e-05	1.84423570750063e-14	0.628126021132771	1550	37170	1120	882	613	405	231	79	244	131	68	43	26	2	32382	32620	32889	33097	33271	33423	4974	5087	5150	5175	5192	5216
I9_HYPTENSESS	50_60	UKBB	DM_COMPLICATIONS	1.40873395633923	0.376371214014285	0.117382508585573	0.455451169239195	0.687378813700327	-12.0696333436711	0.304571655502228	0.410093704385627	0.578868733724065	0.578778982668649	0.578468509850046	547.505641038638	3.74064426683763e-06	0.358739910753676	0.839307656879185	0.431330304930624	0.234725665801001	0.982412246676741	142	4897	98	78	54	38	21	9	22	11	7	6	3	0	3076	3096	3120	3136	3153	3165	1843	1854	1858	1859	1862	1865
I9_HYPTENSESS	50_60	UKBB	DM_IBD	1.96071722103627	1.57621875771455	1.46353891457518	1.71738220275649	1.34210090305903	1.46602913186556	0.164691813014424	0.156651314871869	0.195744267829398	0.211720616560489	0.269277507753423	0.448566911951003	1.10967968658765e-32	8.13648111641429e-24	7.61595831375103e-14	4.99784070771679e-16	6.22570054077445e-07	0.00108214458123419	957	18552	683	560	405	269	185	68	119	92	61	40	18	5	16547	16670	16825	16961	17045	17162	2160	2187	2218	2239	2261	2274
I9_HYPTENSESS	50_60	UKBB	DM_OTHER_WIDE	1.34502017986673	0.986842769800287	0.985871248860843	0.588463347952793	0.787744449553645	-0.208128459439016	0.17341116817848	0.159772224712131	0.190376344370937	0.278312028499244	0.268191632389387	0.707463151097343	8.747826845756e-15	6.55132220671965e-10	2.23630800697214e-07	0.0344809965822349	0.00331142704585841	0.768612856553571	1436	39259	1069	903	655	477	305	138	112	80	48	26	15	2	33817	33983	34231	34409	34581	34748	5697	5729	5761	5783	5794	5807
I9_HYPTENSESS	50_60	UKBB	DUODENAL_ULCER_UNSPE_ACUTE_CHRONIC_WO_HAEMORRHAGE_PERFORATION	0.671666609574893	0.746861563078897	0.308270027552187	-11.0957012731443	0.0539113176656719	-11.0680330546553	0.7075682742425	0.500557278172409	0.707466434690179	254.572653874442	1.000193831817	421.953722575385	0.342488140976395	0.135683379828575	0.663026813152065	0.965234732171109	0.95701414354572	0.979073534255372	132	42162	100	91	73	53	35	14	8	7	3	1	1	0	35271	35280	35298	35318	35336	35357	6915	6916	6920	6922	6922	6923
I9_HYPTENSESS	50_60	UKBB	E4_CA_MET	2.45167059660149	0.608691542199017	1.08519827866578	3.13936690943949	-9.06148314255939	2.38457737249096	0.448149808441775	1.0003679481768	1.00039505424614	0.501144379877057	226.366566359712	1.00038076363431	4.48388884676349e-08	0.542877350296842	0.278023652789	3.74272957813497e-10	0.968069105047783	0.0171409767251726	106	36599	84	39	26	14	11	5	10	6	5	4	1	1	32112	32157	32170	32182	32185	32191	4499	4503	4504	4505	4508	4508
I9_HYPTENSESS	50_60	UKBB	E4_DIABETES	1.73550411666441	1.31319222500207	1.28869740137748	1.46341052948398	1.0573551620976	1.17748554773241	0.157983124745349	0.152321863604755	0.183866471723793	0.205335221796764	0.267995674387584	0.447714182383961	4.49360669614493e-28	6.62751662278413e-18	2.40239309518279e-12	1.02629431702494e-12	7.96606367512799e-05	0.00853864119977292	992	41471	707	580	416	283	193	70	125	96	64	41	18	5	35112	35239	35403	35536	35626	35749	6519	6548	6580	6603	6626	6639
I9_HYPTENSESS	50_60	UKBB	E4_DM1	1.17724209387562	0.996175303510867	1.78407128365627	1.27978653717671	1.83953461626729	-8.44004125890336	0.707672250592233	0.577832364409647	0.447868993412091	0.707508745597121	0.577744191100583	222.06489624836	0.0962041088002717	0.0847102465511119	6.79171522551491e-05	0.0704722579857104	0.00145257520958245	0.969682026378048	103	40081	74	64	51	32	20	6	10	9	9	5	3	0	34231	34241	34254	34273	34285	34299	5869	5870	5870	5874	5876	5879
I9_HYPTENSESS	50_60	UKBB	E4_DM1NOCOMP	1.49842019511092	1.23674142053573	1.47044645360976	1.17694335200705	1.64854944392581	-8.97258084955908	0.57801354898645	0.500571704482314	0.50056158785738	0.707479069459073	0.577733944449887	233.641828443408	0.00953194932820179	0.0134864777217535	0.00330770441848608	0.096197713847952	0.00432439121884592	0.969366254053238	114	40079	80	68	55	37	23	12	11	9	8	5	3	0	34232	34244	34257	34275	34289	34300	5870	5872	5873	5876	5878	5881
I9_HYPTENSESS	50_60	UKBB	E4_DM2	1.71688408241678	1.35732539740094	1.17655785927834	1.45758499885578	0.969581365662185	1.20342495540849	0.163963716878205	0.154048943473265	0.201171492708224	0.214364370308955	0.289357913354818	0.447725096424491	1.172450058199e-25	1.24033243453677e-18	4.95931034089791e-09	1.04933713959122e-11	0.000805776015227228	0.00719102998118672	925	41424	663	542	387	259	179	67	116	89	57	37	16	5	35048	35169	35324	35452	35532	35644	6522	6549	6581	6601	6622	6633
I9_HYPTENSESS	50_60	UKBB	E4_DM2NOCOMP	1.59786740973741	1.43775135666883	1.16964933739325	1.57252193030327	1.19873847867267	1.01398655825667	0.178427522650768	0.152311267229201	0.209620258054896	0.214339640506196	0.278054866577309	0.577788481420828	3.3889196277747e-19	3.74347781912067e-21	2.40727803524457e-08	2.19105509404486e-13	1.62401763878302e-05	0.0792688486394225	864	41420	635	513	359	234	153	55	112	90	54	36	16	3	35021	35143	35297	35422	35503	35601	6516	6538	6574	6592	6612	6625
I9_HYPTENSESS	50_60	UKBB	E4_DM2_STRICT	1.57565628000229	1.37504447996355	1.12087351390041	1.57773817451025	1.21683471131737	1.09644259360101	0.181214152562839	0.157677843464559	0.214263079051206	0.214329453876454	0.278048045093202	0.577784080074567	3.4684287599858e-18	2.76745707971313e-18	1.68326041503932e-07	1.82161063668849e-13	1.20684867916029e-05	0.057739777130872	849	41635	629	507	357	229	149	51	108	87	54	37	16	3	35168	35290	35440	35568	35648	35746	6579	6600	6633	6650	6671	6684
I9_HYPTENSESS	50_60	UKBB	E4_DMNAS	2.17623164094124	1.32839119483038	2.37997478059281	1.61328940802883	1.7449099331006	1.74955187269018	0.409149741683816	0.500556769886722	0.378753904097483	0.707555136995911	0.707536690188387	1.00035826259006	1.0438936868475e-07	0.00795845593312583	3.30614735642575e-10	0.0226023498823915	0.0136564252649281	0.0803039329694877	104	40170	70	54	36	25	16	6	18	12	10	5	3	1	34280	34296	34314	34325	34334	34344	5906	5912	5914	5919	5921	5923
I9_HYPTENSESS	50_60	UKBB	E4_DMNASNOCOMP	2.02643671699992	1.35651740419525	2.40735814814749	1.63212607276981	1.74503093273551	1.75119232303064	0.448070748984044	0.500565605510945	0.378777146132951	0.707557550742851	0.707537186040432	1.00035844384925	6.10897995609857e-06	0.00672894439407604	2.07607079691054e-10	0.0210713081749358	0.0136499720204285	0.0800208954662318	100	40161	68	52	35	24	16	6	17	12	10	5	3	1	34275	34291	34308	34319	34327	34337	5901	5906	5908	5913	5915	5917
I9_HYPTENSESS	50_60	UKBB	E4_ENDOGLAND	1.26872248571767	0.305381313510852	0.696313975346681	0.54692030790945	-10.9327706271979	1.4507374775268	0.44782400004413	0.577744287214141	0.577868419513278	0.707619581435427	198.479037175999	0.577847447769572	0.00461014383825239	0.597100154249428	0.228214973024487	0.439580616735679	0.956072541023279	0.0120529916586878	230	41973	162	124	90	72	64	36	11	10	7	5	3	3	35159	35197	35231	35249	35257	35285	6871	6872	6875	6877	6879	6879
I9_HYPTENSESS	50_60	UKBB	E4_ENDOMETPOSTOP	-10.9258411811607	1.53722079369127	0.534974318162893	0.974589148337329	1.03393397903542	-10.8685501066718	305.414195991165	0.500867628274214	1.00038475247765	1.00040094062454	1.00034414783426	640.087517120453	0.971462685578721	0.00214693294524754	0.592809902871418	0.329957963225926	0.30133335986563	0.986452740581345	119	36512	97	73	50	35	21	10	5	5	2	2	1	0	32064	32088	32111	32126	32140	32151	4465	4465	4468	4468	4469	4470
I9_HYPTENSESS	50_60	UKBB	E4_ENDONUTRMET	1.31483525689108	0.867704714894535	0.712366842078542	0.879087489991958	0.675878336645887	0.92336355862506	0.0920878702004123	0.0880471482310836	0.110384525153734	0.121798814408209	0.144550851731797	0.22473822372626	2.99873522276047e-46	6.52161855359187e-23	1.09293982554659e-10	5.29374656251242e-13	2.92933653532709e-06	3.98033456001361e-05	5569	36848	4225	3574	2677	1877	1225	460	397	298	193	127	68	20	32664	33315	34212	35012	35664	36429	5131	5230	5335	5401	5460	5508
I9_HYPTENSESS	50_60	UKBB	E4_FLUIDELECTRO	1.84198706011855	1.7371916624259	1.0066861306573	1.76109137553672	-10.4768189231617	-10.4390498158873	0.278723115471228	0.25125711333512	0.500597751468124	0.500655305891889	265.821294432046	381.125330493646	3.87807143868838e-11	4.71175425617362e-12	0.0443288217494661	0.000435513233253149	0.968561102728111	0.978148617570139	397	37431	333	201	113	55	29	13	34	22	7	4	0	0	32620	32752	32840	32898	32924	32940	4841	4853	4868	4871	4875	4875
I9_HYPTENSESS	50_60	UKBB	E4_GLUCOPANCREAS	1.31854500174338	1.39854238929631	1.4671079658111	0.274989067417704	0.533325880057757	-9.05590768972227	0.57780161449133	0.447681178435654	0.500557635639673	1.00028263036454	1.00030033312352	208.167786015271	0.0224891647664477	0.00178428894036492	0.00337930288272237	0.783384332279298	0.593918846236442	0.965300632511591	119	42217	83	59	45	43	26	10	11	8	6	2	1	0	35318	35342	35356	35358	35375	35391	6924	6927	6929	6933	6934	6935
I9_HYPTENSESS	50_60	UKBB	E4_HYPERCHOL	1.84087636815159	1.16356853074247	1.0671523109837	0.84266146538352	0.869572301006237	0.826605103114465	0.134710526066278	0.14761429806194	0.187059696165855	0.259194251739678	0.289464059465095	0.577812732334623	1.63350995208263e-42	3.20915442706259e-15	1.16428035293118e-08	0.00114967163215528	0.00266387964619961	0.152551732314577	1209	39114	932	775	536	340	196	62	142	92	50	29	15	3	33511	33668	33907	34103	34247	34381	5738	5788	5830	5851	5865	5877
I9_HYPTENSESS	50_60	UKBB	E4_HYPERLIPNAS	2.25479464857717	1.33418129184368	1.41350599086748	1.22325142000896	0.860969071283384	2.52949550752701	0.30280448793778	0.378863209091485	0.500738782665338	0.707590205647354	1.00029222412063	1.00074681744435	9.59425411971831e-14	0.000429050724545573	0.00476001645000928	0.0838526206148709	0.389393625439378	0.0114842546942941	176	36850	139	111	63	40	19	4	24	14	7	4	2	1	32218	32246	32294	32317	32338	32353	4645	4655	4662	4665	4667	4668
I9_HYPTENSESS	50_60	UKBB	E4_HYPOKALAEMIA	1.6817536536809	2.30871575509158	0.795577465263222	-10.5114444575792	-10.4657631466313	-10.4210285966057	0.50084362036015	0.334386900486396	1.0003628770626	362.816131329201	405.295324256158	507.88147338248	0.00078553551721932	5.04427841098613e-12	0.426445484498369	0.976887063763474	0.979398866942936	0.98362965601623	147	36681	118	71	41	25	13	8	14	10	1	0	0	0	32147	32194	32224	32240	32252	32257	4549	4553	4562	4563	4563	4563
I9_HYPTENSESS	50_60	UKBB	E4_HYPOOSMNAT	1.99198704570073	1.89492382207629	0.699230579403946	1.42914595694426	-9.53229897854439	-9.59490092465383	0.40930242579612	0.378877030254347	1.00036512311714	1.00055971504608	254.011547252036	454.026063292371	1.13428112792874e-06	5.69090630167506e-07	0.484567425024968	0.153192152808067	0.970064788421455	0.983139616570926	162	36826	139	84	43	19	12	5	15	9	2	1	0	0	32257	32312	32353	32377	32384	32391	4577	4583	4590	4591	4592	4592
I9_HYPTENSESS	50_60	UKBB	E4_HYTHYNAS	0.776328612744284	0.150320059976276	0.155720285712965	-0.0191051565771445	0.626481624480738	0.935227008442919	0.243858943950867	0.251066703111853	0.289585831496527	0.378652688401118	0.289456243482311	0.447712375046696	0.00145498560474301	0.549355889533638	0.590760373248837	0.959759313556947	0.0304382918810341	0.0367165995203211	1264	40590	1010	872	670	464	300	109	56	42	29	22	17	5	34241	34379	34581	34787	34951	35142	6547	6561	6574	6581	6586	6598
I9_HYPTENSESS	50_60	UKBB	E4_HYTHY_AI_EXCL	1.00170548042703	0.750744349476792	1.54319486165592	-10.9744715707858	1.22432710679424	-11.0096631466305	0.577863829216417	0.500474431412671	0.408824888978431	259.230871425871	0.57774690884041	363.78960849455	0.0830134349804886	0.133597477304697	0.000160194752562098	0.966231851496336	0.0340785607533491	0.975856650986099	167	42170	123	105	73	51	37	20	13	12	8	3	3	0	35292	35310	35342	35364	35378	35395	6909	6910	6914	6919	6919	6922
I9_HYPTENSESS	50_60	UKBB	E4_HYTHY_AI_STRICT	0.692566371429192	0.2629338093781	0.271139288446867	0.0777513060072212	0.714299918895815	1.02240842103907	0.268662962539194	0.251246319686398	0.289744300709281	0.378764060127903	0.289593395620501	0.447806439076401	0.00994240469486123	0.295321914232249	0.34938226445574	0.837356215960976	0.0136417302003746	0.0224216459969453	1213	37158	968	834	640	450	294	107	53	42	29	22	17	5	31780	31914	32108	32298	32454	32641	5570	5581	5594	5601	5606	5618
I9_HYPTENSESS	50_60	UKBB	E4_LIPOPROT	1.88095890103047	1.05422378634339	1.09241738791638	0.863051124707478	0.85896982358668	1.02906529960737	0.12456651214578	0.146070192874905	0.175523394967237	0.243571667937838	0.278161773893403	0.500543715470889	1.61843373966347e-51	5.30529042285451e-13	4.85345829181548e-10	0.000395130553111343	0.00201493197248728	0.0397926424756233	1347	39376	1040	868	588	376	211	67	159	100	57	33	17	4	33698	33870	34150	34362	34527	34671	5826	5885	5928	5952	5968	5981
I9_HYPTENSESS	50_60	UKBB	E4_METABO	-11.450086631528	1.93558671218933	0.130312428261845	1.22952561844706	0.671160905622158	-11.3899373848891	331.81781151766	0.334535166416371	1.00034670554524	0.707569432928828	1.00030809463587	759.509750460344	0.972472741742554	7.21255074284155e-09	0.896354978978546	0.0822681201224785	0.502249714221241	0.988035025802668	173	36578	139	102	70	47	29	12	10	11	3	3	1	0	32111	32148	32180	32203	32221	32238	4491	4490	4498	4498	4500	4501
I9_HYPTENSESS	50_60	UKBB	E4_METABOLIA	1.63302015053135	1.09438242929378	0.877434478674022	0.918410177153365	0.699876681955676	0.632396746133377	0.112278101883621	0.115287404758359	0.155784354772862	0.190179575264743	0.236557538137569	0.447683546765372	6.33633209492704e-48	2.25244567174362e-21	1.7775410969884e-08	1.37100870133408e-06	0.00309050341233806	0.157774047259871	2259	40738	1756	1374	944	611	360	133	221	149	79	48	23	5	34798	35180	35610	35943	36194	36421	6222	6294	6364	6395	6420	6438
I9_HYPTENSESS	50_60	UKBB	E4_MINERAL_MET	2.0815973565544	0.825373005567134	0.551174602499531	2.11813732801848	0.468114297021322	1.29029393224997	0.302791630927402	0.500703945192513	0.707582009128287	0.409258556658411	1.00039579045573	1.00038690721326	6.21265920424481e-12	0.0992654464976294	0.436006174553506	2.27242926629753e-07	0.639835296102734	0.197121878710956	270	36844	217	129	82	55	35	17	21	11	8	7	2	1	32310	32398	32445	32472	32492	32510	4566	4576	4579	4580	4585	4586
I9_HYPTENSESS	50_60	UKBB	E4_NONTOXIC_THYROID	1.6494248995755	0.514895671364417	0.48979265553732	-10.9912334222725	0.890450773355304	2.18275695507282	0.447950528049209	0.577803711579561	0.707483790217455	254.98317373098	0.707447116313402	0.707505775609137	0.000231267435612197	0.372861799751678	0.488747505696167	0.965617259230038	0.208145306367634	0.00203453858961732	156	42162	117	105	78	60	35	13	12	8	6	4	4	2	35270	35282	35309	35327	35352	35374	6919	6923	6925	6927	6927	6929
I9_HYPTENSESS	50_60	UKBB	E4_NUTRIDEF	1.09580861177256	0.783622190200421	0.956612915186557	1.06428067384192	0.714663734621258	0.920979749946606	0.144948907128974	0.128934027775245	0.136689856482587	0.154086098963106	0.19716492399561	0.333980688077608	4.03178964312724e-14	1.21919458897478e-09	2.58866590490011e-12	4.94829140231752e-12	0.000289296874618996	0.00582302777720619	2475	40717	1801	1595	1227	884	589	191	183	154	118	72	35	9	34792	34998	35366	35709	36004	36402	6416	6445	6481	6527	6564	6590
I9_HYPTENSESS	50_60	UKBB	E4_OBESITY	1.13754188288451	0.825350973847977	1.02670621869	1.16161641093011	0.824029034908713	1.03536862516959	0.15623282575372	0.137868664431449	0.14456795851408	0.161600443218611	0.209493799588784	0.354180253976002	3.31186820434775e-13	2.14402541564713e-09	1.23059210964137e-12	6.56507361865199e-13	8.37425023627102e-05	0.00346363095532239	2016	40898	1462	1306	1000	705	463	149	157	134	106	64	31	8	34820	34976	35282	35577	35819	36133	6475	6498	6526	6568	6601	6624
I9_HYPTENSESS	50_60	UKBB	E4_OBESITYNAS	1.36331828180245	0.811889120030498	1.31343024707041	1.43383557028726	0.808417481739353	1.12541310687193	0.158037443665103	0.159621905043049	0.152327703942493	0.186990053951818	0.302254608273512	0.500473823398745	6.3229064225092e-18	3.65065439039888e-07	6.55657673226934e-18	1.74729207870428e-14	0.00748130652220534	0.024531891925579	1535	40848	1170	1011	712	446	244	83	133	107	81	40	15	4	34596	34755	35054	35320	35522	35683	6484	6510	6536	6577	6602	6613
I9_HYPTENSESS	50_60	UKBB	E4_OBESITY_HYPER	1.13657084649779	0.823990619798275	1.04652547815062	1.16178667831125	0.824111490464568	1.03545844164472	0.156231845398564	0.137867122315053	0.143148699624817	0.161600319304481	0.209493711448969	0.354180185510121	3.46680542324019e-13	2.27701037534258e-09	2.65639887783331e-13	6.51435172238927e-13	8.36048445943718e-05	0.00346080458507006	2017	40897	1462	1306	1000	705	463	149	158	135	107	64	31	8	34819	34975	35281	35576	35818	36132	6475	6498	6526	6569	6602	6625
I9_HYPTENSESS	50_60	UKBB	E4_PCOS_BROAD_EXCLUSIONS	1.65592828682868	-0.0891973841211719	1.76749181367739	-11.0355901258177	-11.0545107456367	-11.0816436465015	0.500571392802716	1.00023386152069	0.500579828285315	350.28736280653	323.807057349957	427.168879312928	0.000939392618292096	0.928941618063473	0.000414165500294803	0.974867290178163	0.972766157360863	0.979303546788463	118	42203	83	58	40	33	27	17	9	5	4	0	0	0	35312	35337	35355	35362	35368	35378	6917	6921	6922	6926	6926	6926
I9_HYPTENSESS	50_60	UKBB	E4_PCOS_CONCORTIUM	0.522329045746754	-0.427748177063664	0.451216209238328	-0.310309948447885	-0.303065571892648	0.509053728491145	0.710290447993167	0.708941501926401	0.410583201513599	0.578654332270826	0.501066394743109	0.448203948396623	0.462111822300557	0.546268069793173	0.271783713822094	0.591777944367717	0.545284552142199	0.256055516226754	462	23974	195	239	294	308	284	167	11	11	12	10	8	5	20950	20906	20851	20837	20861	20978	3280	3280	3279	3281	3283	3286
I9_HYPTENSESS	50_60	UKBB	E4_PCOS_CONSORTIUM_EXCLUSIONS	0.473960673433257	-0.11137884526676	0.39425561073255	-0.0742306429957556	0.146431315501559	0.212938647028092	0.355045456321486	0.334595268607841	0.268769027577015	0.354575784766765	0.30249785141781	0.447822842564599	0.181899403200994	0.739227636921208	0.142404956956762	0.834174576366554	0.628333421632534	0.634432406857594	1155	40619	721	722	685	609	478	238	32	30	33	21	14	5	34318	34317	34354	34430	34561	34801	6703	6705	6702	6714	6721	6730
I9_HYPTENSESS	50_60	UKBB	E4_THYROID	0.941204310320154	0.37457758152944	-0.0684418220117891	0.284755283273712	0.691038540405993	1.209740079347	0.210037430709013	0.209768883333005	0.302363437401459	0.302362717431448	0.259082397493259	0.354223476659108	7.42500608649445e-06	0.0741530301999558	0.820924434121733	0.346311852508913	0.00764738694134454	0.000637377963696045	1452	40697	1140	990	755	530	352	132	72	53	35	31	22	8	34367	34517	34752	34977	35155	35375	6570	6589	6607	6611	6620	6634
I9_HYPTENSESS	50_60	UKBB	E4_THYROID_CTRL_EXCLUSION	1.12432407063602	0.51236063471802	0.542655994932268	0.527795699770891	0.869222844544207	0.805346152808924	0.142308463929039	0.146212852505729	0.163873175297691	0.193834554898528	0.168061580272504	0.289498898973141	2.7753556333451e-15	0.000457962947090838	0.000928175317346029	0.00647080144486527	2.31539985341077e-07	0.00540479208227236	2746	37951	2040	1760	1386	1005	700	297	162	125	94	69	45	12	32607	32887	33261	33642	33947	34350	5888	5925	5956	5981	6005	6038
I9_HYPTENSESS	50_60	UKBB	E4_THYTOXNAS	-10.91773825118	1.2977998649905	1.64997757972254	-10.9574624505691	1.37489322733104	-10.9738970673617	292.879034739242	0.500554604919856	0.500559432366339	325.57899425773	0.707459292441076	537.630916961028	0.970263908671752	0.00952191912226471	0.000979788207845589	0.973152015069973	0.0519649738050956	0.983715045388013	104	39408	80	66	47	33	22	9	8	9	5	2	2	0	33156	33170	33189	33203	33214	33227	6268	6267	6271	6274	6274	6276
I9_HYPTENSESS	50_60	UKBB	E4_VIT_B_DEF	1.10060992775582	0.234383404868929	0.51424684957414	0.216031520784545	1.26771202710851	1.32203739160956	0.577951694296617	0.707535987696318	0.70755641932111	1.00039419327396	0.577895340866957	1.00021402893673	0.056867404640464	0.740442729282867	0.467352947729424	0.829029531293699	0.0282590978920249	0.186249914701806	175	38444	127	104	85	62	42	19	9	7	5	5	4	1	32906	32929	32948	32971	32991	33014	5577	5579	5581	5581	5582	5585
I9_HYPTENSESS	50_60	UKBB	E4_VIT_DEF	0.912179286587835	0.689778393057634	0.173560524667272	0.764066386429691	0.564309684461837	0.509406736634634	0.378960942366906	0.334238332827309	0.500654600309987	0.447957972516439	0.500511236138869	1.00025300144163	0.0160818110013622	0.0390431193558897	0.728841360125997	0.0880704068169181	0.259545268868923	0.610557454439507	477	38778	356	308	237	171	119	41	25	19	11	10	5	1	33199	33247	33318	33384	33436	33514	5675	5681	5689	5690	5695	5699
I9_HYPTENSESS	50_60	UKBB	E4_VIT_D_DEF	0.838834949369183	0.905234726156352	-0.0237007493247731	0.737025407559468	-0.290558774532474	-9.9828028582694	0.500787964528501	0.378801260722281	0.707629857347678	0.577914233902678	1.00023945881647	263.428962309436	0.0939283123528132	0.0168605218901659	0.973281332369839	0.202196107622865	0.771442000946631	0.969770908285842	299	38582	226	201	153	107	71	20	15	11	5	4	1	0	33035	33060	33108	33154	33190	33241	5605	5609	5615	5616	5619	5620
I9_HYPTENSESS	50_60	UKBB	E4_VOLUME	2.04940931740844	1.66871006733711	1.24221222007485	1.08293438529093	0.661958016514857	-8.38067454881222	0.334583432206411	0.334397240921312	0.500735209015642	0.707637144778077	1.00033461012521	228.952824256828	9.05376771106498e-10	6.03159165820179e-07	0.0131096484674707	0.125929460641633	0.50814004879386	0.970800456822325	249	36837	195	126	93	56	32	9	22	13	6	3	1	0	32288	32357	32390	32427	32451	32474	4581	4590	4597	4600	4602	4603
I9_HYPTENSESS	50_60	UKBB	F5_ADO	0.939267845837561	0.501375167577427	0.681508223753309	0.779621733740822	0.0582814869833805	0.38261190944141	0.198061431360663	0.181227057278016	0.184128472560804	0.201336779063694	0.289507985213138	0.378599794378322	2.11299499341803e-06	0.00566515041237572	0.000214527501232305	0.00010784539188634	0.840454470206083	0.312209234593595	1775	37978	1248	1141	938	726	518	252	96	80	62	40	17	7	32400	32507	32710	32922	33130	33396	6009	6025	6043	6065	6088	6098
I9_HYPTENSESS	50_60	UKBB	F5_ALCOHOL	0.935050611009338	1.09503962280774	1.19597790853959	0.448177014832338	0.485869003873526	0.202900053167368	0.334358775520217	0.23694758917635	0.251195126765898	0.408978554897334	0.408874963559259	0.707502061049954	0.00516516202381732	3.81081241225873e-06	1.92492028048804e-06	0.273146707627997	0.234712459164944	0.774277950581921	560	39903	369	315	258	206	162	72	42	41	26	14	8	2	33885	33939	33996	34048	34092	34182	6167	6168	6183	6195	6201	6207
I9_HYPTENSESS	50_60	UKBB	F5_ALCOHOLAC	1.22954402442082	0.990601229633388	1.67253382819747	-11.1479855200517	-0.0469029121420076	1.55583850779391	0.578124524554778	0.500716877710666	0.378735962869835	267.48782325814	1.00025647720007	0.707588356023469	0.0334383167643531	0.0478874362371505	1.00500130512877e-05	0.966756500778149	0.962600192263794	0.027892827076911	146	39526	99	85	68	53	40	17	12	11	10	3	3	2	33540	33554	33571	33586	33599	33622	6021	6022	6023	6030	6030	6031
I9_HYPTENSESS	50_60	UKBB	F5_ALCOHOL_DEPENDENCE	1.89865331968666	1.43450669811189	0.783405678478076	0.927167357805788	0.319999887838268	0.709332974047498	0.448059966240329	0.448122955719588	0.707809669650751	0.70762363192817	1.00035882740535	1.00023111553908	2.26024187895719e-05	0.0013688248308939	0.268379225352783	0.190109606200288	0.749055430112403	0.47821956241607	129	39539	82	68	53	42	27	19	11	8	5	4	2	1	33532	33546	33561	33572	33587	33595	6043	6046	6049	6050	6052	6053
I9_HYPTENSESS	50_60	UKBB	F5_ALLANXIOUS	0.784432386194214	0.786032256271626	0.693634633581175	0.508438702760589	0.370224594636013	-0.343617596388764	0.225029863426131	0.17554591657951	0.219389465824246	0.2894907066678	0.354167161724248	1.00023980880813	0.000490477922481635	7.5471044605402e-06	0.00156873261299323	0.079033557308592	0.295866517054035	0.731195854215628	1418	41394	1115	935	667	464	265	88	76	63	37	20	9	1	34966	35146	35414	35617	35816	35993	6655	6668	6694	6711	6722	6730
I9_HYPTENSESS	50_60	UKBB	F5_ANXIETY	0.823723555958337	0.919034164395961	0.745521248622725	0.688173982570799	0.71555202653919	-10.8612625172955	0.237064255331175	0.178252458878818	0.236792600688495	0.302305144706434	0.354169185012385	249.634466015076	0.00051145400711411	2.52549309775402e-07	0.00164158758915654	0.02282078386055	0.0433452481103947	0.96529605687679	1221	41264	976	807	558	366	195	58	71	58	32	18	8	0	34824	34993	35242	35434	35605	35742	6614	6627	6653	6667	6677	6685
I9_HYPTENSESS	50_60	UKBB	F5_BEHAVE	0.420303164833511	0.232128348644072	0.413826904450012	0.927802325999315	0.704151556312156	0.388610918727199	0.707546434630839	0.57785797215913	0.577834345124737	0.50049856229534	0.577716632822184	1.00019563631362	0.552492656436728	0.68790125650758	0.473887152524931	0.0637740436305546	0.222900053433891	0.697620226853918	197	41989	136	123	102	81	55	32	11	10	9	7	3	1	35132	35145	35166	35187	35213	35236	6907	6908	6909	6911	6915	6917
I9_HYPTENSESS	50_60	UKBB	F5_DEPRESSIO	0.947169371838847	0.517795237043962	0.665646768590497	0.574880174932828	0.146229275103721	0.39925049329406	0.198048963024248	0.181214756415658	0.187223443708027	0.22480662315513	0.278221339073067	0.378619350387807	1.73127490466307e-06	0.00427185189012197	0.000377461699100453	0.0105512217763018	0.599175800141927	0.291658425667243	1753	37938	1235	1123	922	712	512	252	93	77	59	36	18	7	32358	32470	32671	32881	33081	33341	6005	6021	6039	6062	6080	6091
I9_HYPTENSESS	50_60	UKBB	F5_MOOD	0.929378390884272	0.490747275492536	0.670059173311332	0.68364924538234	0.0269836349726794	0.339813563647199	0.198054505237062	0.181220186669036	0.184126583023301	0.209807226027665	0.289510751671711	0.378605075818136	2.69835733976953e-06	0.00676866348168764	0.000273568751762211	0.00112017177256	0.92574129122785	0.36943032645871	1800	37938	1261	1153	952	738	536	264	96	80	61	38	17	7	32382	32490	32691	32905	33107	33379	5999	6015	6034	6057	6078	6088
I9_HYPTENSESS	50_60	UKBB	F5_NEUROTIC	0.763842894955249	0.781665065060735	0.698984503289175	0.569401996531391	0.197271784755205	0.291645960515793	0.214696965070995	0.163800236637058	0.201287663988218	0.250929642960282	0.33395965835428	0.577710137857815	0.000374013439163684	1.823483523047e-06	0.000515510101578562	0.023257995041694	0.554717806720772	0.613677572236657	1618	41433	1244	1064	777	569	341	124	89	76	45	24	12	3	35053	35233	35520	35728	35956	36173	6665	6678	6709	6730	6742	6751
I9_HYPTENSESS	50_60	UKBB	F5_PHOBANX	0.176369000607927	0.307520698805663	-10.9465953550662	0.631500312389721	0.772286902720281	1.28649489958143	1.00036471382528	0.707461808277339	214.898487818185	0.707505291439639	0.707509950328887	1.00030278363059	0.86005456992649	0.663793486115425	0.959374568530241	0.372085738271182	0.275028198355041	0.198406249122439	144	39989	103	88	77	63	45	21	4	5	3	5	3	1	33797	33812	33823	33837	33855	33879	6229	6228	6230	6228	6230	6232
I9_HYPTENSESS	50_60	UKBB	F5_PSYCH	0.787635768652521	0.65645953841377	0.748216871388716	0.592888153537792	0.28211127175564	0.361927486488247	0.135109121697741	0.10756756195735	0.115050631666146	0.141991486300324	0.170475727414462	0.278227623500343	5.55514427834464e-09	1.04249148114581e-09	7.85400934030636e-11	2.9730739378129e-05	0.0979555068571596	0.193315854594039	4288	36297	3037	2728	2214	1695	1213	530	245	217	156	90	45	13	31788	32097	32611	33130	33612	34295	5515	5543	5604	5670	5715	5747
I9_HYPTENSESS	50_60	UKBB	F5_PSYCH_INCLAVO	0.787635768652521	0.65645953841377	0.748216871388716	0.592888153537792	0.28211127175564	0.361927486488247	0.135109121697741	0.10756756195735	0.115050631666146	0.141991486300324	0.170475727414462	0.278227623500343	5.55514427834464e-09	1.04249148114581e-09	7.85400934030636e-11	2.9730739378129e-05	0.0979555068571596	0.193315854594039	4288	36297	3037	2728	2214	1695	1213	530	245	217	156	90	45	13	31788	32097	32611	33130	33612	34295	5515	5543	5604	5670	5715	5747
I9_HYPTENSESS	50_60	UKBB	F5_SEXDYS	0.344492857174614	-0.333738668157196	0.513373543862034	1.02667273132792	1.13834311072385	0.697631320025667	1.00032737485769	1.00033230181905	0.707558513298499	0.577810680650585	0.577771655838409	1.00024016384397	0.730560440680934	0.738660435424117	0.46811081305057	0.0755958213724099	0.048812004646261	0.485512577359115	108	41924	68	67	54	49	34	21	6	6	7	6	3	1	35069	35070	35083	35088	35103	35116	6889	6889	6888	6889	6892	6894
I9_HYPTENSESS	50_60	UKBB	F5_SOMATOFORM	1.02223968788653	0.266738965899949	0.827484645343609	0.809027059707018	-0.397309157323738	0.339224167063713	0.707691197852962	0.707555033090623	0.577952001483366	0.577814628396265	1.00021983872623	1.00020594077515	0.148606422022651	0.706183353455616	0.152214456404579	0.161468452738894	0.691203883730954	0.734493478288995	149	39873	90	92	82	83	64	33	8	7	7	4	2	1	33733	33731	33741	33740	33759	33790	6191	6192	6192	6195	6197	6198
I9_HYPTENSESS	50_60	UKBB	F5_STRESSOTH	0.483769478894393	1.26089143209858	1.70598878157354	0.690912453056415	0.954499224991186	-8.92630857466981	1.00039203209233	0.500548272418633	0.500620083383036	1.00027904760603	1.00027030107323	232.475072599797	0.628684042442626	0.0117681756400322	0.00065500544064703	0.489741700926479	0.339961517317889	0.969371279041034	102	39871	74	63	46	33	19	9	9	8	5	1	1	0	33691	33702	33719	33732	33746	33756	6199	6200	6203	6207	6207	6208
I9_HYPTENSESS	50_60	UKBB	F5_SUBSNOALCO	1.09895639729462	0.66238753646342	0.830086519729111	0.842888275595094	0.630804535134738	0.67965429175735	0.156342194239495	0.143249184106819	0.146114063058578	0.168131236797462	0.201065769565874	0.500476391261345	2.07760614269979e-12	3.7636792354993e-06	1.3384235797534e-08	5.35110852298721e-07	0.00170508968008899	0.174459022636356	2151	40847	1504	1366	1136	855	599	199	159	138	106	64	29	4	34918	35056	35286	35567	35823	36223	6417	6438	6470	6512	6547	6572
I9_HYPTENSESS	50_60	UKBB	F5_SUBSTANCE	1.04024816276933	0.723203598194149	0.886938678076679	0.726075975646521	0.565953043630249	0.369149716458068	0.149483874946685	0.130003939062617	0.133200586646777	0.165873506242168	0.190102388201128	0.447750555458193	3.42861261799503e-12	2.65273134705754e-08	2.76317577574655e-11	1.20165588564079e-05	0.00290992956393371	0.409681668141978	2480	41139	1715	1544	1278	973	701	253	179	161	118	70	33	5	35192	35363	35629	35934	36206	36654	6533	6551	6594	6642	6679	6707
I9_HYPTENSESS	50_60	UKBB	F5_TOBAC	1.12049287084781	0.57809993980266	0.850037658638548	0.844584116346855	0.598452560320308	0.713713394564743	0.154575801365098	0.149197536068292	0.144644178784497	0.168124536760035	0.205160772409177	0.500469285461497	4.20403893403524e-13	0.000106743657598124	4.18399676139116e-09	5.07217110762881e-07	0.00353423575558893	0.153842854397482	2153	40833	1513	1369	1136	857	596	196	158	136	107	63	28	4	34908	35052	35285	35564	35825	36225	6407	6429	6458	6502	6537	6561
I9_HYPTENSESS	50_60	UKBB	FALLS	0.118492015187701	0.261840685922348	0.796184668861461	0.319891340127039	0.114024246732684	-0.197158690284062	0.289625026571533	0.209627016978344	0.186947610208036	0.278175583105422	0.316838443430842	0.57766010368539	0.682450017814763	0.211636213468891	2.05467334657162e-05	0.250159537242019	0.718935864495299	0.732873451773451	1543	41000	1209	987	731	536	369	149	65	61	49	23	13	3	34643	34865	35121	35316	35483	35703	6626	6630	6642	6668	6678	6688
I9_HYPTENSESS	50_60	UKBB	FG_CEREBVASC	4.1851284388472	4.44594109971481	3.97956661278141	3.99802320955788	4.56160880018199	-9.55836849337254	0.373809176618713	0.265341533035412	0.392636436765522	0.458572254643431	0.459445609130714	1085.10935623351	4.27065697767192e-29	5.15889427919091e-63	3.84401838022783e-24	2.82123301148213e-18	3.12906413905266e-23	0.9929717903746	284	29281	215	169	118	81	43	13	37	31	16	9	5	0	29051	29097	29148	29185	29223	29253	262	268	283	290	294	299
I9_HYPTENSESS	50_60	UKBB	FG_DISVEINLYMPH	3.63427991339779	3.73086168245943	3.91765805868009	3.76525422174517	3.40056797015173	2.65884364324662	0.339018374303899	0.256443028248735	0.263634400144385	0.300790755514503	0.3512354824317	0.714853870309952	8.19956443152251e-27	5.96967658209846e-48	5.97528304021155e-50	5.9626874211915e-36	3.60553615825272e-22	0.000199678720892462	923	29488	633	525	443	376	283	126	54	49	33	22	10	2	29523	29631	29713	29780	29873	30030	201	206	222	233	245	253
I9_HYPTENSESS	50_60	UKBB	FG_DOAAC	5.79750738695513	4.83580783819056	4.46898507253296	3.83974987122177	-9.74922324873093	-9.92361893496711	0.338754580097103	0.433929360000787	0.595658748145922	1.01003326913842	1320.14718904718	2814.48805631461	1.16339393021966e-65	7.64037654876974e-29	6.25676581580362e-14	0.000143760443219688	0.994107714602247	0.997186740262812	139	29047	105	77	52	32	17	7	21	10	4	1	0	0	28912	28940	28965	28985	29000	29010	148	159	165	168	169	169
I9_HYPTENSESS	50_60	UKBB	FG_OTH	3.92545053629439	3.61382597784699	3.22192294198142	3.27084413233828	2.90538469571261	3.3789025773875	0.349920793944224	0.332787576385249	0.458984765415722	0.509943653252632	0.713545183922743	1.00548609582914	3.32290036122474e-29	1.80208499339273e-27	2.22388182646624e-12	1.41630686995467e-10	4.6659253653082e-05	0.000778109002694535	465	29531	365	281	208	153	86	37	25	18	11	6	2	1	29328	29412	29485	29540	29607	29656	278	285	292	297	301	302
I9_HYPTENSESS	50_60	UKBB	FG_OTHHEART	3.66261797868513	2.93112558063456	2.77178534303517	2.34010646541564	3.05683978633272	2.74586289883305	0.147083372343136	0.163873717082496	0.208573341294237	0.307338105060248	0.236052473535596	0.451041046636252	7.14101623447056e-137	1.50281944455783e-71	2.67208033088862e-40	2.65512424293005e-14	2.35469960418871e-38	1.14448633155195e-09	1204	31152	905	698	486	331	201	84	137	90	54	33	24	5	30431	30638	30850	31005	31135	31252	883	930	966	987	996	1015
I9_HYPTENSESS	50_60	UKBB	FG_PULMHEART	1.30040763774402	1.24782385448444	0.185612836929534	0.70490305394573	1.45680046232417	-10.0142353411826	0.37865429479651	0.334016482830522	0.707472577604894	0.707494554983394	0.500514563640848	245.006452624349	0.000594114121357955	0.000187108043206059	0.79304354699283	0.319086396674392	0.00360729113133668	0.967396860538008	280	41893	223	134	85	56	38	22	19	14	8	6	4	0	35090	35179	35228	35257	35275	35291	6841	6846	6852	6854	6856	6860
I9_HYPTENSESS	50_60	UKBB	FIBRO_COMORB	3.03473719503088	2.76972909205101	2.62248816238058	2.61189272761156	2.46496838146877	2.48499768871934	0.210877577443236	0.182245745181861	0.208153622503218	0.229973143521226	0.238202468935031	0.343254056282135	5.89456967044455e-47	3.65859846893928e-52	2.14351218088478e-36	6.81569788047577e-30	4.2639765122259e-25	4.50245662162758e-13	2283	24922	1545	1425	1216	993	757	380	106	90	63	43	26	9	25167	25287	25496	25719	25955	26332	387	403	430	450	467	484
I9_HYPTENSESS	50_60	UKBB	G6_CARPTU	0.794554529080853	0.543185996690925	0.650652064668433	0.493687239425963	0.578174085929883	-0.538206108031755	0.334336565080262	0.278333363595876	0.289550869436326	0.378615644601567	0.378571646290202	1.00023910195503	0.0174772396487075	0.0509897243244044	0.0246331280869786	0.192258403332283	0.126698503441167	0.590523577951144	671	39088	499	460	385	266	178	85	37	32	26	14	8	1	33086	33125	33200	33319	33407	33500	6137	6142	6148	6160	6166	6173
I9_HYPTENSESS	50_60	UKBB	G6_CERCYST	0.469640486046068	0.697123393778187	0.373798998046874	1.21395722948892	1.01732312224541	1.48691198284348	0.707537641697693	0.500493055430022	0.707478095365735	0.577820123416383	0.707499694563724	1.00036866404529	0.506839134688839	0.163658119777548	0.597253544131067	0.0356474765125297	0.150458694964384	0.137182862991838	215	41304	168	121	86	59	36	15	10	8	5	4	3	1	34688	34735	34770	34797	34820	34841	6653	6655	6658	6659	6660	6662
I9_HYPTENSESS	50_60	UKBB	G6_CPETAL	1.64854530139619	0.970041293572316	-0.260193966240011	1.06431161656036	0.721925835420395	-10.0663420510057	0.408911599581545	0.447761706993563	1.00027793039069	0.577824724685806	0.707383186240418	222.680819990139	5.54115070209464e-05	0.0302788723439432	0.794769922487082	0.065485662792957	0.307463718802835	0.963943709946139	163	42125	112	96	69	56	40	17	16	10	6	5	2	0	35267	35283	35310	35323	35339	35362	6893	6899	6903	6904	6907	6909
I9_HYPTENSESS	50_60	UKBB	G6_EPIPAROX	1.06824211265525	0.861156471042875	0.520054898107736	0.775478484605645	0.586867292907095	0.575443927916104	0.18446641169957	0.150912454587704	0.197495695818409	0.193860490358674	0.2096430511363	0.33401079313417	6.99750765573442e-09	1.15437172793047e-08	0.00845728816925634	6.32920756343263e-05	0.00512033182831164	0.0849192106373642	1713	38334	1135	1045	880	708	557	271	115	97	65	55	32	9	32669	32759	32924	33096	33247	33533	6128	6146	6178	6188	6211	6234
I9_HYPTENSESS	50_60	UKBB	G6_EPLEPSY	0.772990722957767	0.692757386045538	0.621672066286646	0.838153365781709	1.04583000676687	1.16010463364314	0.707614120496673	0.57785570458404	0.707543921442153	0.707491064759379	0.707598409634183	1.00029269662805	0.274661633414271	0.230589591490413	0.37959981564986	0.23614239903077	0.139407945691323	0.246144426717326	153	37354	111	87	72	54	37	17	8	7	6	4	3	1	31612	31636	31651	31669	31686	31706	5776	5777	5778	5780	5781	5783
I9_HYPTENSESS	50_60	UKBB	G6_FACOTH	1.77428626495781	1.04065377782504	-0.177402183651736	0.0240725929640586	0.0775472140682116	-10.0005171524596	0.500955617782377	0.500642535742154	1.00030233213416	1.00028287081233	1.0002319882952	251.556530244682	0.000397401682192148	0.0376507864367745	0.859234605602136	0.980800134664624	0.938202540506209	0.968288809845956	119	38741	80	84	70	59	40	15	9	5	1	1	1	0	32718	32714	32728	32739	32758	32783	6053	6057	6061	6061	6061	6062
I9_HYPTENSESS	50_60	UKBB	G6_HEADACHE	-0.476814710444389	0.846915986441339	0.490079021312328	0.286331363046227	0.489353405007697	0.545003201742205	1.00046923599039	0.354535299773031	0.447960953012227	0.500586471743703	0.447804899907496	0.70745454187261	0.633653338760688	0.0169032338318795	0.273945443515006	0.567327521812655	0.274489260900794	0.441079231463664	333	37323	202	210	190	182	150	65	14	16	11	10	7	2	31678	31670	31690	31698	31730	31815	5762	5760	5765	5766	5769	5774
I9_HYPTENSESS	50_60	UKBB	G6_MIGRAINE	1.68531794452722	0.684387922010372	0.891322048657162	0.72650473660086	0.42106623430835	0.273647804877632	0.244426006769174	0.289803558157603	0.289741252992811	0.354477910036048	0.408929709746011	0.707493715634638	5.38638298837328e-12	0.0181983231547262	0.00209608614059915	0.0404126250592771	0.303160831892822	0.698915541866026	614	37535	404	389	324	265	204	88	45	30	22	15	7	2	31869	31884	31949	32008	32069	32185	5831	5846	5854	5861	5869	5874
I9_HYPTENSESS	50_60	UKBB	G6_NERPLEX	0.932597366253049	0.623625411435308	0.592840794724383	0.688703499897432	0.521183758661042	0.249026327785226	0.181439783589041	0.150834721091529	0.16593587521453	0.181019077995097	0.197201263559336	0.354087679101595	2.74763624170548e-07	3.55735882331005e-05	0.000353305676635592	0.000142038862746982	0.00821986446787099	0.481875034406698	2072	39836	1417	1370	1175	907	670	304	128	108	84	59	33	8	34012	34059	34254	34522	34759	35125	6351	6371	6395	6420	6446	6471
I9_HYPTENSESS	50_60	UKBB	G6_NEURO	0.890757327736535	0.728400539740195	0.688464154177104	0.69131179187797	0.500035551255703	0.43482023590876	0.138746998398691	0.110560072439782	0.123719353452002	0.139519814322877	0.152458219879034	0.243509533883497	1.36264035270398e-10	4.44955662534737e-11	2.62566450227692e-08	7.23539907711774e-07	0.00103873257778797	0.0741576512334755	3862	35186	2620	2416	2038	1609	1221	580	236	201	152	106	60	17	30805	31009	31387	31816	32204	32845	5387	5422	5471	5517	5563	5606
I9_HYPTENSESS	50_60	UKBB	G6_NEUROOTH	1.55492947018206	1.38614328131786	1.13028153818916	0.570385392708796	0.366423487174615	-8.92011087643669	0.577902320780014	0.500477432509392	0.707755612482515	1.00037970720784	1.00029554397682	170.210114496952	0.00713142288055693	0.00561179487776874	0.110267022131832	0.568563150486858	0.714129870130704	0.958204820680099	108	41196	73	57	40	36	30	17	8	6	2	1	1	0	34615	34631	34648	34652	34658	34671	6608	6610	6614	6615	6615	6616
I9_HYPTENSESS	50_60	UKBB	G6_OTHNEU	1.26077840368793	0.874150484071136	0.977974965613126	1.10929828751202	0.377764515532577	0.0279742074266086	0.289621514526738	0.278138747998868	0.317015459333339	0.354285646974089	0.500436594420894	1.00023514675416	1.34168820047771e-05	0.00167307198463591	0.00203590424989447	0.00174162057899591	0.450327055492345	0.977687967819498	545	41732	404	297	213	157	118	52	39	29	19	12	5	1	35039	35146	35230	35286	35325	35391	6795	6805	6815	6822	6829	6833
I9_HYPTENSESS	50_60	UKBB	G6_PLANTAR	0.284489026933974	0.284691031723528	1.24730214997825	0.334950623221638	0.378542255293472	1.52589776786125	1.000363593734	0.707508413957623	0.500543945790004	1.00028728054232	1.00024974016874	1.00024545896661	0.776114873172208	0.687400438603244	0.0127064170061804	0.737734902044307	0.7050980079752	0.127128622911654	130	38757	100	96	73	49	33	12	7	6	5	1	2	1	32743	32747	32770	32794	32810	32831	6037	6038	6039	6043	6042	6043
I9_HYPTENSESS	50_60	UKBB	G6_POLYNEU	1.47515778129402	0.66577197283135	1.31367533456068	1.60108580034632	-9.50144659134732	2.18929579127217	0.500573766015818	0.577816593045044	0.500586819076119	0.577820758536296	169.479931873913	1.00031381916595	0.00320941839743977	0.249230583063409	0.00868347335797015	0.00559009203638806	0.955292121426106	0.0286252737508275	135	42169	103	81	62	38	20	7	11	9	8	4	1	1	35288	35310	35329	35353	35371	35384	6902	6904	6905	6909	6912	6912
I9_HYPTENSESS	50_60	UKBB	G6_POLYOTHUNS	1.34658190168567	0.84520848934229	1.53907996097551	1.91703264946842	1.146864295219	-8.11291626728933	0.577844979973567	0.577786662422736	0.500545640003247	0.577851334681025	1.00022687916395	177.084360892507	0.0197875821992867	0.14351161590546	0.00210640613419418	0.000908208128982332	0.251545258617493	0.963458620058757	116	42127	88	68	50	28	15	7	11	9	8	4	1	0	35250	35270	35288	35310	35323	35331	6894	6896	6897	6901	6904	6905
I9_HYPTENSESS	50_60	UKBB	G6_POSTVIRFAT	-9.93507504515796	0.500205215074442	0.126266112563292	1.14996278077714	0.701206057132982	1.75437600124781	174.740097093564	0.7074740589083	1.00030417350284	0.707498063511592	1.00028581165272	1.00037746035943	0.954659667052399	0.47954798304883	0.899551671499945	0.104078731865595	0.483299457057305	0.0794795179311095	110	41144	81	74	56	42	24	10	5	5	3	3	2	1	34578	34585	34603	34617	34635	34649	6590	6590	6592	6592	6593	6594
I9_HYPTENSESS	50_60	UKBB	G6_ROOTPLEXOTHUNS	0.42865498404645	1.02452772199405	0.63331393992009	1.31022965573147	0.200153263752073	0.975494291448133	0.500836792551844	0.268520600874488	0.354517707599225	0.289862929538198	0.500512076546883	0.577742323366729	0.392065495084512	0.000135933349434792	0.0740329150519343	6.17900559647551e-06	0.689232402774526	0.0913231311244127	481	39036	318	297	266	194	151	66	28	28	21	19	7	3	33036	33057	33088	33160	33203	33288	6135	6135	6142	6144	6156	6160
I9_HYPTENSESS	50_60	UKBB	G6_SLEEPAPNO	1.07079559698978	0.799710443408266	0.0730095662187897	1.39710012111398	1.26462952874596	0.114168373186718	0.354521579444543	0.302438979420855	0.500565729456861	0.317147537610423	0.354246904413471	1.00022364327177	0.00252444301713304	0.00818832220546409	0.884036563325922	1.05683573781845e-05	0.000357104041561952	0.909124558028572	397	37606	286	261	204	137	90	43	30	25	18	18	9	1	31801	31826	31883	31950	31997	32044	5886	5891	5898	5898	5907	5915
I9_HYPTENSESS	50_60	UKBB	G6_SLEEPAPNO_INCLAVO	1.00797739068092	0.737874237341053	0.0112963407012691	1.33513316497869	1.20908110519358	0.0611933742901262	0.354385310100003	0.302306603959239	0.500485540061214	0.317014163544333	0.354146824491178	1.00019099448137	0.00445094131645012	0.014654194006742	0.981992665325102	2.53581312905162e-05	0.000640007562909044	0.951214512531474	397	42083	286	261	204	137	90	43	30	25	18	18	9	1	35309	35334	35391	35458	35505	35552	6855	6860	6867	6867	6876	6884
I9_HYPTENSESS	50_60	UKBB	G6_SLEEPDISOTH	0.888349792588262	1.01511632243491	0.095397792624437	1.03995730212108	0.835186494606484	0.867438529406388	0.289900507232913	0.205509664237682	0.354369518637767	0.25117638675502	0.268168887869202	0.408804965081577	0.00218160709818919	7.8320532832957e-07	0.787772483580769	3.46781429230947e-05	0.00184316371871228	0.0338471074734907	797	37712	533	474	409	308	241	131	54	48	30	32	20	6	32010	32069	32134	32235	32302	32412	5912	5918	5936	5934	5946	5960
I9_HYPTENSESS	50_60	UKBB	G6_TIA	1.76046165879726	0.77498737636838	1.13547476826177	0.595194755046387	-10.1125829456309	-10.0294635380385	0.447831147947639	0.577742462993279	0.577766149439072	1.00025535992352	214.201550821069	401.577168928651	8.45638758985369e-05	0.17978857508195	0.0493813365391261	0.551814858663774	0.962345382303011	0.980074758022594	112	41277	86	67	47	30	24	6	11	7	4	1	0	0	34641	34660	34680	34697	34703	34721	6651	6655	6658	6661	6662	6662
I9_HYPTENSESS	50_60	UKBB	G6_ULLNLE	1.36309501507039	1.73766246173318	1.35571402418552	0.0299075170395876	0.913216016275928	1.19212848407492	0.578226185771337	0.354482133682844	0.447923691230544	1.00033582381342	0.707472610351978	1.00031609094907	0.0184047310033577	9.48780432302434e-07	0.00247269534819743	0.97614881820925	0.196767953443112	0.233358587359775	126	38748	70	65	69	60	40	17	18	16	8	3	2	1	32733	32738	32734	32743	32763	32786	6053	6055	6063	6068	6069	6070
I9_HYPTENSESS	50_60	UKBB	G6_XTRAPYR	0.0604481368524632	0.933729326038328	0.641666195320953	0.644367348114895	0.380034713049032	1.58946554422859	0.707513793581106	0.354231599128531	0.447781230906884	0.500450850635197	0.577683020485776	0.577711157219049	0.931913663347198	0.00839072993236155	0.15186058712045	0.197894402963973	0.510627916337227	0.00593564821279933	282	41988	210	174	144	109	77	33	13	13	11	9	5	3	35177	35213	35243	35278	35310	35354	6870	6870	6872	6874	6878	6880
I9_HYPTENSESS	50_60	UKBB	G6_XTRAPYROTH	0.408192154123248	1.00306243645191	0.558119549446285	0.805687150084136	0.439127286358684	1.6399525719934	0.707494317180002	0.408799963001347	0.577794048844169	0.577742767609282	0.707382377890292	0.707377409618178	0.563970074099398	0.0141404536616396	0.334069731161244	0.163153684741761	0.534745822519637	0.0204299881635721	198	41824	150	121	97	70	47	22	10	10	7	6	3	2	35031	35060	35084	35111	35134	35159	6831	6831	6834	6835	6838	6839
I9_HYPTENSESS	50_60	UKBB	GOUT	0.765994424476028	1.00076435981975	1.08300431981631	0.752199597950898	0.190239965848042	-11.261857749743	0.409195594854489	0.268455792136595	0.289858931061244	0.378829160383206	0.500575976032077	253.206244261906	0.0612132741667419	0.000193116162745565	0.000186736596552125	0.0470788074830851	0.703914133538566	0.964524173764154	395	39004	252	234	198	162	123	61	36	31	20	9	4	0	33213	33231	33267	33303	33342	33404	5898	5903	5914	5925	5930	5934
I9_HYPTENSESS	50_60	UKBB	GOUT_IDIOP_NOS	1.34876851177566	1.23588777780077	1.00814404650722	-0.138360544712315	0.0901197165230709	-9.32868894376703	0.378792915924757	0.317073855780444	0.447960363926117	1.00033234748455	1.00027890356907	170.6227193062	0.00036986532742515	9.70739409548486e-05	0.0244159145723361	0.889991806082585	0.928212049229318	0.956397892053595	207	42222	149	125	88	56	34	13	21	15	6	2	1	0	35342	35366	35403	35435	35457	35478	6917	6923	6932	6936	6937	6938
I9_HYPTENSESS	50_60	UKBB	GOUT_NOS	1.45651799755126	1.36373208853208	1.13456452557516	-0.0175308700392816	0.119728295285843	-9.42211728373986	0.37891976912856	0.317217145854664	0.448101795400154	1.00040653347358	1.0003292539899	189.456001046399	0.000121109615022945	1.71532464351762e-05	0.0113435084763486	0.986018789145269	0.904729603769389	0.960335571071715	200	38991	142	118	84	54	35	13	21	15	6	2	1	0	33106	33130	33164	33194	33213	33235	5922	5928	5937	5941	5942	5943
I9_HYPTENSESS	50_60	UKBB	H7_BLINDANDVISIMPAIRMENT	1.34763518548158	0.475801663040295	0.740375920161183	1.98133764928455	1.22976172984255	1.45136088985576	0.577915327998049	0.707465992290071	0.707455017232567	0.447849371213895	0.577673575798581	1.00029031983186	0.0197064594501509	0.501237749287469	0.29531443108104	9.68379000532887e-06	0.0332693463802139	0.146796664902607	120	41258	83	70	50	37	30	12	11	8	8	9	4	1	34635	34648	34668	34681	34688	34706	6649	6652	6652	6651	6656	6659
I9_HYPTENSESS	50_60	UKBB	H7_CATARACTOTHER	0.919105552460229	0.00460423704563565	0.218524754222193	0.870431606688878	0.547622404211611	-9.93547835696228	0.268195568530007	0.333963725680444	0.378526895113388	0.354145735598306	0.500379960243217	189.534242170785	0.000610294608221084	0.989000202723004	0.563734712339941	0.0139777572672415	0.273773822909365	0.958193645755686	698	40535	602	472	308	189	98	33	39	25	17	11	4	0	34146	34276	34440	34559	34650	34715	6446	6460	6468	6474	6481	6485
I9_HYPTENSESS	50_60	UKBB	H7_CATARACTSENILE	1.06262133402961	1.04365259469043	0.791496211968087	0.99776001487511	-0.180330983073423	1.2445146323128	0.334123874913012	0.278148594673332	0.408816675814289	0.500475364965782	1.0001997510512	1.00026792369948	0.00147111753569315	0.000175331182576224	0.0528595744199757	0.0461930915160365	0.856921005139256	0.213432849423242	388	39966	334	256	156	86	44	14	31	23	10	6	2	1	33666	33744	33844	33914	33956	33986	6323	6331	6344	6348	6352	6353
I9_HYPTENSESS	50_60	UKBB	H7_CHALAZION	-12.0626343757727	-0.235592001087589	-12.0828351075419	1.24757946782505	-12.0594449849051	-12.1277909310069	509.768561257569	1.00029729159168	386.412861292191	0.5778440869084	435.890411572608	651.688762464571	0.981121449328537	0.813803619180988	0.975054824202233	0.0308482760474959	0.977928356839363	0.98515239300125	109	39411	72	68	59	46	40	21	2	3	3	3	0	0	33093	33097	33106	33119	33125	33144	6353	6352	6352	6352	6355	6355
I9_HYPTENSESS	50_60	UKBB	H7_CHOROIDRETINA	0.876160237464355	0.251838235054618	0.484320773819759	0.829857286728017	-0.586773787737343	1.01361296690366	0.302359649315925	0.316919820778077	0.334000838808365	0.334005367719763	0.707373709452753	0.577709100657256	0.00375859711193809	0.426820981322311	0.147042191091554	0.0129710654477516	0.406815703061878	0.0793382469498392	619	41515	481	414	303	207	136	52	34	26	19	14	5	3	34877	34944	35055	35151	35222	35306	6742	6750	6757	6762	6771	6773
I9_HYPTENSESS	50_60	UKBB	H7_CONJUNCTIVA	0.407953320297939	0.650426802302578	0.577568274126334	0.151432945681229	-0.941355845027988	0.185296242323173	0.354440592208765	0.23046843812734	0.259129042705665	0.354225965060757	0.577717309879069	0.500520919336101	0.249741290659486	0.00476962123361015	0.0258217018063317	0.66901241884839	0.103219851300415	0.711228418582199	863	40227	585	533	459	387	325	163	44	40	25	14	6	4	33910	33962	34036	34108	34170	34332	6551	6555	6570	6581	6589	6591
I9_HYPTENSESS	50_60	UKBB	H7_CONJUNCTIVITIS	0.658871729896647	0.494909142865751	0.722333649023779	0.182003061919813	-1.77259449776805	-0.262054282294805	0.378826653769416	0.302353472419011	0.289547966264229	0.408865530636079	1.0002181383507	0.707484023207636	0.081991971171236	0.101660528669418	0.0126065700955805	0.656217417813688	0.0763600508593414	0.711082157085026	619	40048	410	372	325	290	252	133	33	28	19	9	3	2	33706	33744	33791	33826	33864	33983	6518	6523	6532	6542	6548	6549
I9_HYPTENSESS	50_60	UKBB	H7_CONJUNCTIVITISACUNONATOPIC	0.658871729896647	0.494909142865751	0.722333649023779	0.182003061919813	-1.77259449776805	-0.262054282294805	0.378826653769416	0.302353472419011	0.289547966264229	0.408865530636079	1.0002181383507	0.707484023207636	0.081991971171236	0.101660528669418	0.0126065700955805	0.656217417813688	0.0763600508593414	0.711082157085026	619	40048	410	372	325	290	252	133	33	28	19	9	3	2	33706	33744	33791	33826	33864	33983	6518	6523	6532	6542	6548	6549
I9_HYPTENSESS	50_60	UKBB	H7_CORNEALOTH	1.0110006750924	0.855879433703502	0.729639443095818	-11.0189024366038	-11.0209855723725	-11.0731452989712	0.707498576377732	0.57773353264643	0.707406202129498	297.252813857161	308.567639499187	475.090100875995	0.153010242153356	0.138488500790223	0.30233957370128	0.970429887842158	0.971508337678685	0.981405018129388	100	41640	73	66	50	38	25	16	7	5	2	0	0	0	34848	34855	34871	34883	34896	34905	6812	6814	6817	6819	6819	6819
I9_HYPTENSESS	50_60	UKBB	H7_EYELIDDIS	-0.963461901474634	-0.891834832083697	0.0139126059388223	0.278939998936731	0.533192980784257	0.240438615967882	1.00028073539067	0.707464600496702	0.500475421051692	0.500508078771732	0.447745125293476	0.707366567249353	0.335451430188452	0.207450473114093	0.977822639303911	0.577313131069142	0.23371624845386	0.733926811739749	412	39760	298	273	217	167	124	71	9	14	15	11	7	2	33424	33449	33505	33555	33598	33651	6441	6436	6435	6439	6443	6448
I9_HYPTENSESS	50_60	UKBB	H7_EYELIDINFLAMMATION	0.934838090022644	-11.9351941469984	-0.645255256018538	-0.456299806268137	1.05804477346892	-11.9341471515917	0.57791426776383	260.711984030996	1.00026988813957	1.00028027087038	0.500536274704018	473.154586581756	0.105747347523583	0.963486212696398	0.518874594632268	0.648266331098466	0.0345304417581272	0.979877480833	200	39525	137	129	111	91	63	32	9	6	6	5	4	0	33211	33219	33237	33257	33285	33316	6368	6371	6371	6372	6373	6377
I9_HYPTENSESS	50_60	UKBB	H7_EYELIDNAS	-11.9746384182526	-11.9661332051517	-0.3764922043942	0.603542297670368	0.521933347975602	0.90241821326413	430.709029408273	306.617978670378	1.00022803137877	0.707485318961374	0.707443207688739	0.707368419829041	0.977819948626173	0.968869503462879	0.706614809625525	0.39361437589858	0.460651672630655	0.20204743097359	145	39500	100	94	77	60	46	30	2	6	7	6	4	2	33158	33164	33181	33198	33212	33228	6385	6381	6380	6381	6383	6385
I9_HYPTENSESS	50_60	UKBB	H7_EYE_ADNEXA	0.764169230093611	0.351011037914225	0.523465530949708	0.552285488226638	0.406089666844207	0.236859788343642	0.140839436866415	0.130042644837083	0.135553267330374	0.154196686120451	0.165841778672549	0.268123155065545	5.76895399924043e-08	0.00695065020768633	0.000112602554097975	0.000341372291396878	0.0143389840387251	0.377020607445378	3716	35733	2709	2379	1862	1405	1038	523	198	165	123	86	49	14	31051	31381	31898	32355	32722	33237	5491	5524	5566	5603	5640	5675
I9_HYPTENSESS	50_60	UKBB	H7_GLAUCNAS	2.10244103651505	1.49191536372021	0.715542015254014	-10.563449616151	1.31924893786037	-10.5395792469612	0.334102839520264	0.378575419157287	0.707428632445382	264.943430379839	0.707418142656557	436.348016821367	3.11797846227616e-10	8.11876452658335e-05	0.311792089586892	0.968196302052484	0.0621984261901681	0.980729716628686	138	41488	103	79	49	30	21	12	19	11	4	2	2	0	34724	34748	34778	34797	34806	34815	6780	6788	6795	6797	6797	6799
I9_HYPTENSESS	50_60	UKBB	H7_GLAUCOMA	0.754259092095886	0.497751084070316	0.888420193972318	-0.0527071604295058	0.478175284020656	-0.154028962161142	0.378707458983871	0.316910837753132	0.316962104895971	0.577758893910183	0.447656644670064	1.00019882725043	0.046407623187808	0.116267579659733	0.00506418475758737	0.927312290520841	0.285441934633928	0.877611042021019	445	41717	334	305	216	165	114	47	31	25	15	8	6	1	34986	35015	35104	35155	35206	35273	6811	6817	6827	6834	6836	6841
I9_HYPTENSESS	50_60	UKBB	H7_KERATITIS	0.920739438080032	0.59294536129369	0.823438015267103	-0.257344745091571	-0.241110633770812	-10.0444958306645	0.577864265850905	0.500432964116261	0.500424587761495	1.00023755618818	1.00023122457257	202.662611885728	0.111081924649203	0.23607094048496	0.0998711254116956	0.796959831837152	0.809512569870188	0.96047091207737	171	41688	123	113	89	69	47	27	11	8	4	1	1	0	34902	34912	34936	34956	34978	34998	6823	6826	6830	6833	6833	6834
I9_HYPTENSESS	50_60	UKBB	H7_LACRIMALSYSTEM	0.370014596795821	0.888175925185844	0.703079270041746	0.470370822583616	0.82391017129851	0.787912894029745	0.447870866677763	0.259156117507867	0.316999218065268	0.408789358274047	0.354158091627614	0.577729357432343	0.408711307202309	0.000609873711604372	0.0265602092038138	0.249878924710872	0.0199977051757777	0.172627470757363	526	39798	386	339	270	205	142	66	33	33	25	16	11	3	33490	33537	33606	33671	33734	33810	6415	6415	6423	6432	6437	6445
I9_HYPTENSESS	50_60	UKBB	H7_LENS	0.999736776599156	0.604842658655842	0.582195308256301	0.821692055520522	0.446606804814587	0.21064940218545	0.224709859514106	0.219168853249213	0.278112911497593	0.316881061962315	0.447627932999342	1.00018928679606	8.62663486510965e-06	0.00578525439281237	0.0363154703233446	0.00951257814423527	0.318415733569556	0.833191970111171	920	41319	778	606	395	247	130	43	65	46	26	15	6	1	34804	34976	35187	35335	35452	35539	6592	6611	6631	6642	6651	6656
I9_HYPTENSESS	50_60	UKBB	H7_LIDLACRIMALORBIT	0.218062802839805	0.170986906488028	0.0667246139043157	0.442222892096169	0.667051486106786	0.548762367039083	0.334192099975078	0.250990114157052	0.289507660013313	0.268129652409394	0.243439564614233	0.378490714573757	0.514073930402223	0.495713589323838	0.8177217860884	0.0990887431584194	0.00614183940261219	0.147094749012624	1167	40288	821	751	615	489	361	189	48	50	45	35	22	7	34061	34131	34267	34393	34521	34693	6525	6523	6528	6538	6551	6566
I9_HYPTENSESS	50_60	UKBB	H7_MYOPIA	-11.0107194691347	0.865805672689715	0.585829221138032	-10.9943765232632	0.510919128494757	-11.0779474092655	231.653634387795	0.500486770115923	0.707421512704328	301.266632619955	1.00017830795737	839.656294872702	0.962090056254405	0.0836432843664813	0.407603089904295	0.970888589785045	0.609471470306526	0.989473470470014	144	41313	122	96	69	40	23	6	6	6	2	1	1	0	34598	34624	34651	34680	34697	34714	6731	6731	6735	6736	6736	6737
I9_HYPTENSESS	50_60	UKBB	H7_OCUMUSCLE	0.111452483052579	0.985294353272677	0.415942819568746	0.434001396122597	0.405773109870398	-10.0377691075139	0.577808970503213	0.302248430118221	0.500448971043659	0.577768097769274	0.577688408598077	181.034164182631	0.847046593235223	0.00111458397334553	0.405894926966035	0.452551045916856	0.482424595597763	0.955782494489656	366	41865	291	232	158	110	76	38	19	16	6	6	3	0	35070	35129	35203	35251	35285	35323	6851	6854	6864	6864	6867	6870
I9_HYPTENSESS	50_60	UKBB	H7_REFRAACCOMMODIS	-0.0555398629994507	1.06740805416112	0.0658191217412727	-0.237894883917759	-0.155142891827729	-9.11330656330918	0.707459934385198	0.333986691166891	0.707411773894963	1.00022820059685	1.00019248609032	165.516504562988	0.937425542589873	0.0013936650552461	0.925870065062959	0.812004721174691	0.876732206333694	0.956090818034039	275	41772	227	176	112	72	45	21	14	12	3	2	1	0	34987	35038	35102	35142	35169	35193	6819	6821	6830	6831	6832	6833
I9_HYPTENSESS	50_60	UKBB	H7_RETINALDETACH	0.922601154811453	0.461127888077783	0.683621447208672	1.2211253113192	-0.226831102872708	0.869185963529538	0.408895974575121	0.408822723552114	0.447736104899235	0.408767825970443	1.00018916288639	1.00025844988452	0.0240504462990651	0.259344861391864	0.126800773012582	0.00281423687042101	0.820588437390895	0.384868254576136	300	40883	241	197	139	94	50	17	20	17	11	8	2	1	34341	34385	34443	34488	34532	34565	6581	6584	6590	6593	6599	6600
I9_HYPTENSESS	50_60	UKBB	H7_RETINALDETACHBREAK	1.68068109715896	0.282568321025683	1.06989093395704	-11.0633976834063	-11.0768260607573	-11.2331021798021	0.408955428012202	0.707479581933798	0.577779196120231	298.358671799591	354.918323289718	582.974728953687	3.96186155667187e-05	0.689597477620991	0.0640646378731295	0.970420528911563	0.975102457747146	0.984626839253987	136	40689	113	86	60	39	22	7	11	5	3	0	0	0	34179	34206	34232	34253	34270	34285	6522	6528	6530	6533	6533	6533
I9_HYPTENSESS	50_60	UKBB	H7_RETINALDISOTH	1.29992573154892	0.412379296070604	0.813559444540537	1.30599072738386	0.186761376296806	2.06975849982041	0.408892442061455	0.500439990253541	0.500442742446919	0.500473670806046	1.00022546190236	0.70745872320496	0.00147713459508134	0.409920546908947	0.104017879941321	0.00906721660454066	0.851880740096402	0.00343765707879748	221	41160	176	146	94	60	32	12	16	11	10	7	3	2	34509	34539	34591	34625	34653	34673	6680	6685	6686	6689	6693	6694
I9_HYPTENSESS	50_60	UKBB	H7_SCLERACORNEA	0.390002319928429	0.0860665721476411	0.789362366763576	0.255300175193745	0.28058624224135	-10.0206923186449	0.577880051877397	0.500458143736982	0.378557779737888	0.577766859487363	0.577727172689777	164.664438526875	0.499749115875504	0.863456738893081	0.0370526636690303	0.658580358540813	0.627199332825631	0.951474504417663	301	41798	217	193	167	129	92	42	15	13	10	4	3	0	35016	35040	35066	35104	35141	35191	6851	6853	6856	6862	6863	6866
I9_HYPTENSESS	50_60	UKBB	H7_VISUALDISTBLIND	1.43332294016436	0.817034658540182	0.923974148144214	1.33908814223178	0.850485542988156	0.329599570776036	0.268327803882923	0.27817921889619	0.302276127279139	0.28954256683116	0.354153898354694	0.70742620026285	9.20859370256058e-08	0.00331318474855052	0.00223771559605211	3.74887063833209e-06	0.016329904896657	0.641277261936464	520	41697	354	304	233	175	138	74	48	36	26	21	10	2	35025	35075	35146	35204	35241	35305	6790	6802	6812	6817	6828	6836
I9_HYPTENSESS	50_60	UKBB	H7_VISUDISTURB	1.41845701534874	1.02459759668203	0.935684138156095	1.15591763136895	0.845421721186162	-0.177842658017209	0.302468292492683	0.278174786397492	0.334038290682265	0.354260868977405	0.408816564575198	1.00022487781439	2.73732065301687e-06	0.000230245609019361	0.00509242547949121	0.00110278598624267	0.0386425382234368	0.858877947154292	419	41575	283	246	192	143	111	62	40	31	19	14	7	1	34918	34955	35009	35058	35090	35139	6753	6762	6774	6779	6786	6792
I9_HYPTENSESS	50_60	UKBB	H7_VITRBODYGLOBE	1.18068007705885	-0.375268436226799	0.0197250445201748	0.473164408059354	-10.9551689229963	-10.9987295042145	0.334061632177568	0.577712328457824	0.577722847414651	0.577733360749755	196.2948944282	322.688839644067	0.000408828710416387	0.515965723012008	0.972763321847725	0.412785637763836	0.955493367923764	0.972809665341953	354	41737	297	239	161	106	62	28	17	8	5	3	0	0	34941	34999	35077	35132	35176	35210	6836	6845	6848	6850	6853	6853
I9_HYPTENSESS	50_60	UKBB	H7_VITREOUS	1.29854357601784	-0.0369196422012882	0.125586377552715	0.273618979969399	-11.9511752923624	-11.9976809353302	0.289517217490803	0.447686226092512	0.500434430004589	0.577745793476594	274.58227512029	399.646845513268	7.28444498462907e-06	0.934274822355209	0.801849124554218	0.635786938149624	0.965283089217257	0.976050538649402	437	41792	352	287	196	132	87	48	23	11	6	3	0	0	35011	35076	35167	35231	35276	35315	6843	6855	6860	6863	6866	6866
I9_HYPTENSESS	50_60	UKBB	H8_CONSENHEARINGLOSS	1.02545342992776	0.922591140776657	-10.9693937465208	1.68030910478055	-11.0264996629481	-11.0127344592855	0.707556415425268	0.577794371806673	275.94193242167	0.577798821885492	348.782294117412	910.990077240978	0.147257009996049	0.110322225906228	0.968290410884206	0.00363607182254804	0.974779658587217	0.990354805167357	108	41096	83	74	46	32	22	5	7	5	3	3	0	0	34499	34508	34536	34550	34560	34577	6615	6617	6619	6619	6622	6622
I9_HYPTENSESS	50_60	UKBB	H8_EAR_MASTOID	0.569999914839079	0.384311963318902	0.237050459245604	0.280243507535757	0.13614060541872	-0.0811605788231922	0.178685194564391	0.140579097316355	0.163848787455824	0.172968080945283	0.180824372536602	0.316921614346561	0.00142288928023272	0.00626123518780509	0.147963148774286	0.105188548238928	0.451516870011616	0.797881044713242	2930	37331	1993	1897	1617	1383	1078	509	144	119	92	65	40	10	32126	32222	32502	32736	33041	33610	5998	6023	6050	6077	6102	6132
I9_HYPTENSESS	50_60	UKBB	H8_EUSTNAS	1.18132249865889	-0.657102189144315	0.195194703539635	-10.9695410858449	-0.489765059261223	0.162654466028786	0.578159787250233	1.00029313765505	0.707501868262365	190.399032399307	1.00023185907638	1.00027441869358	0.0410281219736356	0.511239029521098	0.782630369299257	0.954056552851642	0.62438050650674	0.87082563667702	168	40596	112	115	98	93	68	31	6	3	3	1	2	1	34043	34040	34057	34062	34087	34124	6603	6606	6606	6608	6607	6608
I9_HYPTENSESS	50_60	UKBB	H8_EXTERNAL	0.53851267979006	0.45285629531916	-0.0551188220433061	0.115064607164147	-0.205672830392181	0.24881315084479	0.225120946226035	0.168189249273334	0.230559060623426	0.224703094751936	0.250838441507128	0.316887992786932	0.0167521020902946	0.00709100111791502	0.811054440283241	0.608599237055841	0.4122494972146	0.432349822082628	1853	39265	1234	1175	1045	927	747	359	88	74	52	40	24	10	33430	33489	33619	33737	33917	34305	6366	6380	6402	6414	6430	6444
I9_HYPTENSESS	50_60	UKBB	H8_EXTOTITIS	0.702099587482915	0.586052173197558	-0.0561129094191878	0.0680123036653608	-0.409919347564313	0.30139212452811	0.302729871340432	0.230599066397605	0.334124527088897	0.334062422743086	0.408762274026755	0.447701405462852	0.0203826781957181	0.0110398971401069	0.866630395986176	0.838672656680116	0.315942565285463	0.50082071710535	886	38879	586	566	510	456	364	169	44	36	22	16	10	5	32819	32839	32895	32949	33041	33236	6316	6324	6338	6344	6350	6355
I9_HYPTENSESS	50_60	UKBB	H8_HL_NAS	-0.559068586187367	0.547302736581017	0.85961836082452	1.07263309463625	1.55572223058826	1.25245488991219	1.00024966507572	0.447689454510889	0.500437253158302	0.57776809921142	0.500496005011111	1.000253646153	0.57621014868124	0.221516596061256	0.0858450440371626	0.0633806917742096	0.00188128158397398	0.210519841761144	232	41433	183	151	91	57	36	19	11	11	9	7	5	1	34747	34779	34839	34873	34894	34911	6724	6724	6726	6728	6730	6734
I9_HYPTENSESS	50_60	UKBB	H8_INNER	0.432544451277947	0.632840438612996	0.466459450218217	0.503475272220901	0.0674650212578173	-0.602777960029708	0.409082433210206	0.268206726054053	0.316983452866251	0.354218108423459	0.447638432704492	1.0001847072063	0.290350609868557	0.0182983546311974	0.141140347375908	0.155208993935898	0.880201958990529	0.546730476364592	628	41496	453	425	360	277	196	85	32	28	20	12	6	1	34841	34869	34934	35017	35098	35209	6798	6802	6810	6818	6824	6829
I9_HYPTENSESS	50_60	UKBB	H8_MIDDLEMASTOID	0.775934021021586	0.410337207357196	0.209995916765928	-0.272053170474149	0.449452201881363	-0.336746391496559	0.334411680512453	0.278278252691423	0.334126881392274	0.447776064097108	0.30224852625406	0.707429873585049	0.020324880644736	0.140331622784397	0.529681989875179	0.543475862821074	0.13700725830207	0.634064537255444	747	40832	476	478	418	380	301	139	35	26	21	16	13	2	34408	34406	34466	34504	34583	34745	6660	6669	6674	6679	6682	6693
I9_HYPTENSESS	50_60	UKBB	H8_NONSUPPNAS	-11.9726120889832	-0.0160828432070179	0.208912168233062	0.226353170055344	-11.98339343766	-11.9752467685779	409.877073800673	0.707490532278672	0.707522238466928	0.707466858896478	294.716957910564	403.770215034745	0.976696905833093	0.981863860219642	0.767785389698668	0.749007146263526	0.967566404353651	0.976339354549985	178	40602	110	111	94	93	82	48	6	6	4	2	0	0	34057	34056	34073	34074	34085	34119	6607	6607	6609	6611	6613	6613
I9_HYPTENSESS	50_60	UKBB	H8_OTHEREAR	0.0554712479434766	0.500104047209659	0.695896351258319	0.736075033112655	0.819633239371824	0.59946819970663	0.50051735467175	0.302258206547243	0.334037029411896	0.37858098273106	0.378494390860755	0.7073806099075	0.911752883039416	0.0980139784824327	0.0372247027271336	0.0518592756255785	0.0303486805335067	0.396745525232673	527	41737	402	355	240	176	122	50	28	26	21	15	9	2	35030	35077	35192	35256	35310	35382	6804	6806	6811	6817	6823	6830
I9_HYPTENSESS	50_60	UKBB	H8_OTHHEARINGLOSS	-0.571518045947721	0.537456896485934	0.843614412043381	1.07206611924032	1.55512750573638	1.25160004037763	1.00025091224918	0.447689608597191	0.500432040501873	0.57776774469507	0.500495476660821	1.00025338834252	0.567745688052583	0.229940425748649	0.0918396880609778	0.0635203975782177	0.00188883943675308	0.210831252875291	234	41457	185	153	92	57	36	19	11	11	9	7	5	1	34765	34797	34858	34893	34914	34931	6730	6730	6732	6734	6736	6740
I9_HYPTENSESS	50_60	UKBB	H8_VERTIGO	2.17603933110812	-10.5054107922503	1.73152533091087	1.02135593636839	1.15970740524064	-10.4467833488362	0.409037900645108	182.416583756209	0.57779682252884	1.00042112269672	1.00035155298367	452.383291904112	1.03826251981197e-07	0.954075041791388	0.00272854714638079	0.307289499173557	0.24633398291815	0.981576272788715	101	41268	77	65	34	23	14	8	9	3	4	2	1	0	34515	34527	34558	34569	34578	34584	6768	6774	6773	6775	6776	6777
I9_HYPTENSESS	50_60	UKBB	HDINJ	0.386932626279137	-0.761779514038995	0.445642018387568	0.671699585297407	-0.0133699034135753	-0.757916019256912	0.44793897237127	0.57780115632026	0.354297867725184	0.354238951402061	0.500413513334006	1.00018577319636	0.38769415933902	0.1873660345977	0.208457805968581	0.0579367057000623	0.978684887183975	0.448585544464636	535	41755	377	347	280	222	156	89	20	17	16	11	5	1	35073	35103	35170	35228	35294	35361	6820	6823	6824	6829	6835	6839
I9_HYPTENSESS	50_60	UKBB	HYPOTHYROIDISM	2.68871330460339	2.07652881461595	2.08873434197646	1.92105562423851	2.55625855733261	2.88851380482262	0.26264276462812	0.267355271505197	0.303574597079459	0.389571611605912	0.301666426248268	0.455902513503797	1.35159580554558e-24	8.04133039531352e-15	5.96575688752256e-12	8.17259057733138e-07	2.37531342968177e-17	2.36090535120868e-10	1273	18331	1019	879	673	465	300	109	56	42	29	22	17	5	18202	18342	18548	18756	18921	19112	327	341	354	361	366	378
I9_HYPTENSESS	50_60	UKBB	HYPOT_THYRO_INCL	0.755010431260667	0.130926760865429	0.137188345263436	-0.0331878359172143	0.615993260868476	0.924988011634864	0.243820290121719	0.2510318355181	0.289553454595836	0.378632094727514	0.289431826401991	0.44769692230018	0.00195763245442731	0.601980612769532	0.635647661398577	0.930153322489947	0.033313505037619	0.0388187429412155	1273	41399	1019	879	673	465	300	109	56	42	29	22	17	5	34902	35042	35248	35456	35621	35812	6695	6709	6722	6729	6734	6746
I9_HYPTENSESS	50_60	UKBB	I9_AF	4.22585771308493	3.67488642018905	3.26156904169985	3.31468991334354	3.53948701594951	3.99813458199338	0.216642492772901	0.221337746314296	0.313012795682809	0.387364875107105	0.386002776342139	0.584008411611	9.73716342486893e-85	6.62142330447718e-62	2.01117219906844e-25	1.15820036473644e-17	4.74823585954328e-20	7.59316724719592e-12	541	29945	422	320	214	131	69	25	69	46	26	17	10	3	29535	29637	29743	29826	29888	29932	460	483	503	512	519	526
I9_HYPTENSESS	50_60	UKBB	I9_ANGINA	2.79044403701253	1.4436749455221	1.1917342365136	0.904100679485748	1.33737988163195	1.1829950081723	0.14225824313409	0.219421681209158	0.302324178560474	0.447794334239522	0.408814070107341	1.00026924142381	1.14366020925198e-85	4.72177693857183e-11	8.08358304278952e-05	0.0434863099612361	0.0010702982198058	0.236937348377309	437	40095	307	259	179	113	62	19	88	39	20	12	7	1	34276	34324	34404	34470	34521	34564	5861	5910	5929	5937	5942	5948
I9_HYPTENSESS	50_60	UKBB	I9_ARTOTH	-0.060430541817055	0.344928988609387	1.10467394757051	-0.196936283813466	0.828722998465871	0.909109251907264	1.00034092270591	0.577781447348658	0.44774969489274	1.00025076416546	0.577664346309116	1.00022731333369	0.951829136810686	0.550514932585427	0.0136186251702572	0.843916036213123	0.151398287767654	0.363401516856424	166	40766	119	111	92	68	52	22	12	12	10	5	4	1	34311	34319	34338	34362	34378	34408	6490	6490	6492	6497	6498	6501
I9_HYPTENSESS	50_60	UKBB	I9_CEREBVASC	1.44601612870782	1.54081413846518	0.98231071372928	0.866238624411478	1.348658786744	-9.00410278336514	0.289719124654314	0.219293585892246	0.354195185966784	0.447686297127612	0.447700474059584	170.401648961392	6.00374706579507e-07	2.12140302843704e-12	0.00554807296918593	0.0529997148009926	0.00259179604228405	0.957859018168579	385	41823	298	224	155	107	59	17	46	36	17	9	5	0	35119	35193	35262	35310	35358	35400	6745	6755	6774	6782	6786	6791
I9_HYPTENSESS	50_60	UKBB	I9_CHD	2.46356189125749	1.86296833678739	1.20492017686744	0.543541211792896	1.01351610215036	0.979995193546194	0.152634314529766	0.170481371055138	0.289511232628858	0.500459454870581	0.50044137808304	1.00020558463749	1.32918303523148e-58	8.4980090731684e-28	3.15594436651752e-05	0.27744164903236	0.0428422738401288	0.327187931440629	453	41794	324	255	171	109	50	14	88	50	20	9	5	1	35213	35282	35366	35428	35487	35523	6622	6660	6690	6701	6705	6709
I9_HYPTENSESS	50_60	UKBB	I9_CHD_NOREV	2.46356189125749	1.86296833678739	1.20492017686744	0.543541211792896	1.01351610215036	0.979995193546194	0.152634314529766	0.170481371055138	0.289511232628858	0.500459454870581	0.50044137808304	1.00020558463749	1.32918303523148e-58	8.4980090731684e-28	3.15594436651752e-05	0.27744164903236	0.0428422738401288	0.327187931440629	453	41794	324	255	171	109	50	14	88	50	20	9	5	1	35213	35282	35366	35428	35487	35523	6622	6660	6690	6701	6705	6709
I9_HYPTENSESS	50_60	UKBB	I9_CONDUCTIO	1.66889948576554	1.3278820485414	1.56517873550531	1.04834015437034	-0.22560138552114	0.518852272300452	0.31731682388626	0.30246707833912	0.317142307166956	0.500603252599009	1.00028290393644	1.00030725200703	1.44517822192963e-07	1.13261811904258e-05	8.00453582468056e-07	0.0362462905795759	0.821561093700951	0.603974911642773	279	38834	204	157	119	82	54	25	35	26	15	6	2	1	33320	33367	33405	33442	33470	33499	5554	5563	5574	5583	5587	5588
I9_HYPTENSESS	50_60	UKBB	I9_CORATHER	2.67655994842329	1.43200629000441	1.22220194935887	0.301691832383315	1.52115655607339	0.737391159269746	0.102368063589042	0.154134307652427	0.209714257037797	0.408842248866502	0.259066506333435	0.707452052079381	1.08194851308764e-150	1.53364038591744e-20	5.61159983395457e-09	0.460564610380745	4.31391484133809e-09	0.297263515535418	897	40999	634	505	342	221	122	40	170	76	40	22	17	2	34882	35011	35174	35295	35394	35476	6210	6304	6340	6358	6363	6378
I9_HYPTENSESS	50_60	UKBB	I9_CVD_HARD	2.26026969646008	1.73842948246582	1.05557930531903	0.855411727983705	1.07205072881447	0.640364204027652	0.14492110580205	0.150720928953916	0.259126062061774	0.354194920082756	0.408776154267239	1.00019102400344	7.68321242006363e-55	8.88164869099586e-31	4.62893682681454e-05	0.0157314295683478	0.00872651720712909	0.522015344840207	641	41471	470	377	259	169	79	21	112	69	29	15	7	1	35045	35138	35256	35346	35436	35494	6485	6528	6568	6582	6590	6596
I9_HYPTENSESS	50_60	UKBB	I9_DISVEINLYMPH	0.734471591236051	0.58306847110112	0.771664489925597	0.593432778744294	0.258653634503355	-0.599968880061309	0.268394276145199	0.219351502321368	0.224820691262504	0.268220316698005	0.316915699799216	0.707364022891888	0.00620891031589867	0.00785716844249248	0.000598363103637312	0.0269333384269445	0.414409141866189	0.396340203073079	1073	39674	740	612	515	431	323	142	63	54	36	23	11	2	33517	33645	33742	33826	33934	34115	6427	6436	6454	6467	6479	6488
I9_HYPTENSESS	50_60	UKBB	I9_DOAAC	1.60005318297252	0.830119107559157	0.878054662522455	0.16751878823259	0.182999571322848	0.247809984043226	0.224945892114978	0.250993232810476	0.278227310454606	0.447748524964108	0.447660278012329	0.707377699589755	1.13499532086031e-12	0.000941876394211416	0.00160009437649565	0.708303225846146	0.682692916347596	0.726097042093622	630	41482	439	388	307	245	181	76	52	35	21	11	7	2	34894	34945	35026	35088	35152	35257	6727	6744	6758	6768	6772	6777
I9_HYPTENSESS	50_60	UKBB	I9_DVTANDPULM	1.14835302788414	0.798277969913134	0.0847466512518378	0.548039965869285	1.4462166070284	-10.0285006389338	0.334117196084626	0.334007751761709	0.577774867036634	0.57780784014349	0.37859448587125	188.039072916582	0.000588246140419327	0.0168484492728637	0.88338647207145	0.342884457859125	0.000133472153290589	0.957467380761843	425	41746	336	217	145	99	68	31	23	17	12	10	7	0	34999	35118	35190	35236	35267	35304	6813	6819	6824	6826	6829	6836
I9_HYPTENSESS	50_60	UKBB	I9_HEARTFAIL	2.51949575848282	1.7312414185551	1.52596948867961	1.28855653338051	1.78964426276428	-7.42367705976194	0.224725085468787	0.289445055425365	0.447697136322196	0.70743977470634	0.707415465745688	249.505652849207	3.58244839396451e-29	2.21440257957962e-09	0.000653244011000581	0.0685405512020015	0.0114116242834804	0.97626361001653	194	42173	146	98	53	23	13	1	37	20	9	4	2	0	35351	35399	35444	35474	35484	35496	6833	6850	6861	6866	6868	6870
I9_HYPTENSESS	50_60	UKBB	I9_HEARTFAIL_ALLCAUSE	2.69732309363018	1.89952414737107	1.70415427611975	1.44805029290948	1.9545939733831	-7.37992798618345	0.224998221070163	0.289632039743042	0.447819143276219	0.707518069376148	0.707490515038988	270.368106663938	4.09724315349636e-33	5.43864249741671e-11	0.000141545435923507	0.0406912902521431	0.00573229649183929	0.978223764786454	191	39455	143	96	52	23	13	1	37	20	9	4	2	0	33903	33950	33994	34023	34033	34045	5563	5580	5591	5596	5598	5600
I9_HYPTENSESS	50_60	UKBB	I9_HEARTFAIL_EXMORE	2.51949575848282	1.7312414185551	1.52596948867961	1.28855653338051	1.78964426276428	-7.42367705976194	0.224725085468787	0.289445055425365	0.447697136322196	0.70743977470634	0.707415465745688	249.505652849207	3.58244839396451e-29	2.21440257957962e-09	0.000653244011000581	0.0685405512020015	0.0114116242834804	0.97626361001653	194	42173	146	98	53	23	13	1	37	20	9	4	2	0	35351	35399	35444	35474	35484	35496	6833	6850	6861	6866	6868	6870
I9_HYPTENSESS	50_60	UKBB	I9_HEARTFAIL_NS	2.51949575848282	1.7312414185551	1.52596948867961	1.28855653338051	1.78964426276428	-7.42367705976194	0.224725085468787	0.289445055425365	0.447697136322196	0.70743977470634	0.707415465745688	249.505652849207	3.58244839396451e-29	2.21440257957962e-09	0.000653244011000581	0.0685405512020015	0.0114116242834804	0.97626361001653	194	42173	146	98	53	23	13	1	37	20	9	4	2	0	35351	35399	35444	35474	35484	35496	6833	6850	6861	6866	6868	6870
I9_HYPTENSESS	50_60	UKBB	I9_HYPOTE	1.05956544873519	0.754844864707133	0.369948474164485	0.464134217277156	0.0164902989327568	0.509965704215157	0.334118044728109	0.317007288320106	0.447745221190082	0.500451100673621	0.707395805286756	1.00024838640008	0.00151794464484583	0.0172582451682262	0.408663575769408	0.3537024358984	0.981401977127513	0.610164213380039	465	41938	365	281	208	153	86	37	25	18	11	6	2	1	35210	35294	35367	35422	35489	35538	6803	6810	6817	6822	6826	6827
I9_HYPTENSESS	50_60	UKBB	I9_IHD	2.598304828314	1.53512842806656	1.16954456678953	0.57989419021862	1.52653120020133	0.677623411803586	0.100495675123942	0.137899682136067	0.20121667700408	0.334048402517939	0.243456131365401	0.707440399704134	2.1436426276792e-147	8.74388265394188e-29	6.15967266706325e-09	0.0825711587325971	3.60465141769822e-10	0.338137243823456	1033	41164	734	581	400	260	141	49	188	92	47	28	19	2	35065	35218	35399	35539	35658	35750	6210	6306	6351	6370	6379	6396
I9_HYPTENSESS	50_60	UKBB	I9_ISCHHEART	2.59190563233169	1.5475472044755	1.16418703206447	0.574080787899149	1.57396944505616	0.653986096614662	0.100503620994411	0.136676637471573	0.201216938382545	0.334049608274309	0.236651442542049	0.707436316055203	1.17276488666637e-146	1.01314465623291e-29	7.21977687294118e-09	0.0856964334506666	2.91102425766075e-11	0.355254577989764	1040	41157	738	585	403	261	142	50	189	93	47	29	20	2	35062	35215	35397	35539	35658	35750	6208	6304	6350	6368	6377	6395
I9_HYPTENSESS	50_60	UKBB	I9_MI	2.54502956461286	2.02485349457027	1.41286039249816	0.820769962195862	1.40545666943029	1.49242129915706	0.168710416816249	0.181236002295147	0.302480211794871	0.500553030933944	0.500556417358005	1.00038517872872	2.02674452146332e-51	5.56136031377088e-29	2.99856020609669e-06	0.101062091005311	0.0049882939920208	0.135739345593856	382	39917	271	214	142	91	39	10	76	45	19	9	5	1	34243	34300	34372	34423	34475	34504	5709	5740	5766	5776	5780	5784
I9_HYPTENSESS	50_60	UKBB	I9_MI_STRICT	2.54502956461286	2.02485349457027	1.41286039249816	0.820769962195862	1.40545666943029	1.49242129915706	0.168710416816249	0.181236002295147	0.302480211794871	0.500553030933944	0.500556417358005	1.00038517872872	2.02674452146332e-51	5.56136031377088e-29	2.99856020609669e-06	0.101062091005311	0.0049882939920208	0.135739345593856	382	39917	271	214	142	91	39	10	76	45	19	9	5	1	34243	34300	34372	34423	34475	34504	5709	5740	5766	5776	5780	5784
I9_HYPTENSESS	50_60	UKBB	I9_NCMI	2.19227289437252	2.19835746093137	1.39116708303075	0.206524975083515	1.307145730227	-8.62449676689643	0.354343825039206	0.289522995807781	0.50052464372749	1.00023959194371	0.707451255595478	234.276204892172	6.13774385547655e-10	3.12504588107192e-14	0.00544564410818937	0.836419496510081	0.0646481999517102	0.970633813032637	107	42207	69	54	41	33	18	5	23	18	7	3	2	0	35328	35343	35356	35364	35379	35392	6894	6899	6910	6914	6915	6917
I9_HYPTENSESS	50_60	UKBB	I9_NONISCHCARDMYOP	2.44273032227795	2.05486329184234	2.16045743351311	2.24120910947513	-9.22297640872293	-9.37021975983108	0.317289216361786	0.33418273779211	0.447783342674393	0.707524936503822	259.414680750457	738.238469981193	1.37403802842466e-14	7.80117649237175e-10	1.40155820096769e-06	0.00153663154111257	0.971638765918836	0.989872983810077	127	39219	99	66	33	12	7	1	24	15	7	2	0	0	33786	33819	33852	33873	33878	33884	5437	5446	5454	5459	5461	5461
I9_HYPTENSESS	50_60	UKBB	I9_NONRHEVALV	2.58770451759757	0.72794488180656	0.945318784451621	0.743542956015839	1.82861114905341	-9.21522070860333	0.214623605605553	0.447798020435356	0.500493553390732	0.707437493752734	0.447710962396673	179.929215228019	1.78278677148336e-33	0.104032674212604	0.0589222322656248	0.293241613050103	4.41991430494689e-05	0.959153552898507	235	38769	178	140	87	52	31	12	35	14	10	6	5	0	33260	33298	33351	33386	33407	33426	5531	5552	5556	5560	5561	5566
I9_HYPTENSESS	50_60	UKBB	I9_NSTEMI	2.62644479734741	1.97800332887972	1.83432532799948	-10.3067285946212	-10.2998049302426	NA	0.278555517102094	0.334226282151948	0.447772179710777	285.249225355184	446.039321087012	0	4.14799621557942e-21	3.25570791093235e-09	4.19335942034252e-05	0.97117681711856	0.981577128617142	NA	108	42284	79	60	38	20	7	0	26	13	5	0	0	0	35394	35413	35435	35453	35466	35473	6893	6906	6914	6919	6919	6919
I9_HYPTENSESS	50_60	UKBB	I9_OTH	1.16974535883383	0.760155812783759	0.442230637946931	0.947167050128859	0.660700961692654	0.410709675141241	0.302388517567864	0.302345135330058	0.408816624712706	0.378566323717165	0.500409820170248	1.00023533572258	0.000109573214480284	0.0119303121147824	0.279370963430995	0.0123499353785559	0.186728288926515	0.681356298058668	508	41987	393	304	228	161	91	39	32	23	15	11	4	1	35247	35336	35412	35479	35549	35601	6823	6832	6840	6844	6851	6854
I9_HYPTENSESS	50_60	UKBB	I9_OTHARR	0.766858245799797	1.50346222441883	1.84038339841278	0.896577286801672	1.42482547404536	1.14299633282969	0.577908295310546	0.317123499437786	0.334204210800213	0.707512615199477	0.57785465518968	1.00021100337081	0.184523601066591	2.12733098538678e-06	3.65491676806709e-08	0.205075044576581	0.013673969968231	0.253140240945582	204	38454	149	116	79	53	30	16	26	23	13	6	4	1	33078	33111	33148	33174	33197	33211	5405	5408	5418	5425	5427	5430
I9_HYPTENSESS	50_60	UKBB	I9_OTHHEART	1.88362262258805	1.19914217177888	1.08836199502935	0.680310262113588	1.19126249496984	0.896645071127113	0.121818087478972	0.135442346395522	0.172877760942634	0.259109338213671	0.214163293075609	0.408787058296731	6.20566030653405e-54	8.47978370624102e-19	3.06295728054953e-10	0.00865034738465555	2.66085286776473e-08	0.0282765407061097	1485	40981	1097	864	601	413	250	111	178	118	70	41	28	6	34914	35147	35410	35598	35761	35900	6277	6337	6385	6414	6427	6449
I9_HYPTENSESS	50_60	UKBB	I9_OTHILLHEART	2.37250205037285	1.88263413668579	2.01080156623791	1.73111306682731	1.38676960603414	-9.41057013897832	0.219674441743924	0.25119232549905	0.317108771728223	0.57792902035174	0.707602786116388	243.970710997075	3.43895177612414e-27	6.64037723703313e-14	2.28209178940317e-10	0.00274109291209515	0.0500175740536037	0.969231195473868	247	38830	180	127	66	30	17	10	51	30	15	5	2	0	33268	33321	33382	33418	33431	33438	5578	5599	5614	5624	5627	5629
I9_HYPTENSESS	50_60	UKBB	I9_OTHPER	1.49193779408253	0.794629935593255	0.282394150101359	0.141739741429132	-0.215632935356465	0.00882267331495306	0.334526489362888	0.354420314136718	0.500623437927098	0.577834157647183	0.70744465300182	1.00018740424702	8.20172281503473e-06	0.024957799961776	0.572696315677756	0.806228141210642	0.760514384750468	0.992961935429837	344	40983	228	212	180	157	115	49	21	14	7	5	3	1	34517	34533	34565	34588	34630	34696	6561	6568	6575	6577	6579	6581
I9_HYPTENSESS	50_60	UKBB	I9_PAROXTAC	4.5633948226812	4.46594667512746	4.98637518431863	3.90692875412525	5.0999493912882	4.1504531198803	0.524538029512194	0.434614050227487	0.407963419594693	0.722809796509304	0.432709286320271	1.01121891616332	3.32364204460167e-18	9.07203350200278e-25	2.35421990286132e-34	6.47374957015559e-08	4.60439911868076e-32	4.05354815236339e-05	242	28947	171	136	111	87	55	30	19	17	13	8	7	1	28886	28921	28946	28970	29002	29027	113	115	119	124	125	131
I9_HYPTENSESS	50_60	UKBB	I9_PHLETHROM	0.569998527257718	0.234660706920906	0.988954788398552	0.819750677678339	0.603764113159617	-11.041006446713	0.500654826735573	0.447795213347102	0.354317354950445	0.447841522338768	0.500462895982319	242.97140215294	0.254909252339062	0.60025366483903	0.00525202543947417	0.0671829561078696	0.22765892557786	0.963755332467451	356	39106	257	210	163	124	93	41	15	15	12	9	4	0	32901	32948	32995	33034	33065	33117	6289	6289	6292	6295	6300	6304
I9_HYPTENSESS	50_60	UKBB	I9_PHLETHROMBDVTLOW	0.899321672622447	-11.0584516498988	0.371681268732732	0.0960762327592392	1.22986839752272	-11.0289900596959	0.57788842665188	179.852332072497	0.707478633874629	1.0002927399833	0.577781232662299	449.641193546029	0.119655727335366	0.950971937157435	0.599332666164967	0.923482358426768	0.0332869004973412	0.980431111074499	189	38948	151	109	76	52	36	13	6	4	5	4	3	0	32728	32770	32803	32827	32843	32866	6252	6254	6253	6254	6255	6258
I9_HYPTENSESS	50_60	UKBB	I9_PULMEMB	1.30604877795769	1.25381814467717	0.191474411096517	0.710395295621138	1.46258672388145	-10.0153220651422	0.378659962709153	0.334022124469106	0.70747569859539	0.707497600379594	0.500518681038099	245.920171882566	0.000562388501987802	0.000174244851884448	0.786664461835472	0.3153324896851	0.00347632865262114	0.967514407875274	280	41802	223	134	85	56	38	22	19	14	8	6	4	0	35048	35137	35186	35215	35233	35249	6792	6797	6803	6805	6807	6811
I9_HYPTENSESS	50_60	UKBB	I9_PULMHEART	1.689133569758	1.21586243919305	0.56510829425953	0.669345071788621	1.38976808466142	0.979785983768971	0.302370734757606	0.334021395694114	0.577799547960672	0.707504328868758	0.500514616313307	1.00018169526111	2.31958689650541e-08	0.000272560201058693	0.328056916815947	0.344115442093879	0.00549175009488507	0.327279657604235	300	41885	236	139	87	58	40	22	24	15	10	7	5	1	35101	35198	35250	35279	35297	35315	6824	6833	6838	6841	6843	6847
I9_HYPTENSESS	50_60	UKBB	I9_RBBB	0.323215750874645	1.57915117008005	1.63952767425926	0.739054924519804	0.906753753751816	-9.31053808913153	1.00035887053501	0.447883003916487	0.5780360687984	1.00035296800938	1.00034734577999	215.240729281154	0.746619661816269	0.000422186909226546	0.00456286826111085	0.460032002317555	0.364703587868631	0.965497150104524	103	38369	77	52	34	28	18	10	11	10	5	2	1	0	33014	33039	33057	33063	33073	33081	5370	5371	5376	5379	5380	5381
I9_HYPTENSESS	50_60	UKBB	I9_STR	1.18393298739692	1.50213543280921	0.539865624967998	1.23515448157742	1.52656591509393	-9.0051110847201	0.447956226830432	0.289501845821985	0.577759392860005	0.500451487033876	0.577774522131561	224.875707738735	0.00821833359963326	2.11778215044534e-07	0.350091128803872	0.0135839824042565	0.00823819990703133	0.968057380102944	198	41740	153	124	88	60	29	7	25	21	10	7	3	0	35029	35058	35094	35122	35153	35175	6731	6735	6746	6749	6753	6756
I9_HYPTENSESS	50_60	UKBB	I9_STR_EXH	0.377946949721607	1.29179865326841	0.617102416748128	1.25450371061599	1.55534878409587	-9.00645115819716	0.70761155368088	0.334064643032965	0.577782916024881	0.500452597394976	0.577769418918529	249.437848654159	0.593260990125219	0.000110222075337335	0.28549688614882	0.0121850878662805	0.00710273381043246	0.971197044750124	171	41755	133	114	81	57	28	6	19	18	10	7	3	0	35035	35054	35087	35111	35140	35162	6739	6740	6748	6751	6755	6758
I9_HYPTENSESS	50_60	UKBB	I9_STR_SAH	1.43904514306403	1.48523226505738	0.673823457267166	1.29916291860943	1.78718589549141	-9.03544512086784	0.354452994318991	0.268140039752554	0.500468010444816	0.447709694388826	0.447762746077871	209.498504142106	4.90928881583847e-05	3.04173948548995e-08	0.17817784809527	0.00371028170064584	6.56932503227205e-05	0.965598762507961	254	41691	194	152	105	71	38	11	31	25	13	9	5	0	34999	35041	35088	35122	35155	35182	6721	6727	6739	6743	6747	6752
I9_HYPTENSESS	50_60	UKBB	I9_TIA	1.77165160296722	0.788665949796287	1.14630222436381	0.606754119417346	-10.1164459750139	-10.036266877855	0.447835394101808	0.577744542371479	0.577768361623421	1.00025591841891	215.828238958226	404.643751555146	7.62046351020257e-05	0.172228761371502	0.0472539500612598	0.544117143982722	0.962614709757961	0.980212319099021	112	41521	86	67	47	30	24	6	11	7	4	1	0	0	34910	34929	34949	34966	34972	34990	6626	6630	6633	6636	6637	6637
I9_HYPTENSESS	50_60	UKBB	I9_UAP	2.61616437870467	1.63300207604753	0.69575822881006	-11.2850351035648	-11.2733942594607	1.73495679248998	0.278420052587962	0.378661362582128	0.707443366266268	355.999640801388	371.79712103594	1.00020001417356	5.64268288588881e-21	1.61370768991329e-05	0.325369983505601	0.974711638769208	0.975810761789444	0.0828099343467825	121	41162	89	71	49	32	18	5	21	9	2	1	1	1	34773	34791	34813	34830	34844	34857	6400	6412	6419	6420	6420	6420
I9_HYPTENSESS	50_60	UKBB	I9_VARICVE	0.27701085407903	0.581135768703645	0.497801178775996	0.533682778411283	0.38583940698425	0.339768731151334	0.447909104670946	0.289555182267443	0.334156890582862	0.354265640920394	0.378521447516652	0.577667886347325	0.536276587027862	0.0447502080006329	0.136297105519622	0.131952197689228	0.308044896957914	0.556416088289131	590	39125	403	355	311	266	200	87	36	34	24	16	9	3	32999	33047	33091	33136	33202	33315	6277	6279	6289	6297	6304	6310
I9_HYPTENSESS	50_60	UKBB	I9_VHD	2.58770451759757	0.72794488180656	0.945318784451621	0.743542956015839	1.82861114905341	-9.21522070860333	0.214623605605553	0.447798020435356	0.500493553390732	0.707437493752734	0.447710962396673	179.929215228019	1.78278677148336e-33	0.104032674212604	0.0589222322656248	0.293241613050103	4.41991430494689e-05	0.959153552898507	235	38769	178	140	87	52	31	12	35	14	10	6	5	0	33260	33298	33351	33386	33407	33426	5531	5552	5556	5560	5561	5566
I9_HYPTENSESS	50_60	UKBB	I9_VTE	0.894163617839958	0.644956311056346	0.77714544355015	0.871753037619238	1.04347704889429	-11.0360031785685	0.334145543726088	0.302298117781279	0.334107964059091	0.378667736963409	0.354212000838643	212.391144162853	0.0074513203375666	0.0328828434163101	0.0200169030695382	0.0213262519964508	0.00322004980437972	0.958559967974963	571	41083	427	305	222	165	120	58	28	25	19	15	8	0	34532	34654	34737	34794	34839	34901	6667	6670	6676	6680	6687	6695
I9_HYPTENSESS	50_60	UKBB	IBD_BACT_INTEST_INFECTIONS	-0.0533867424649104	1.3791411267994	0.405115602021861	1.00914380184738	-9.9749895539131	1.01008264450877	1.0003256137949	0.378617164193108	0.707460913796578	0.577726911761308	166.159921725837	1.00018249586241	0.957437613870179	0.000269925099719677	0.56689308020932	0.0806809177595679	0.952129778609044	0.312543996998926	161	42053	122	99	74	62	38	12	10	10	5	3	1	1	35190	35213	35238	35250	35274	35300	6892	6892	6897	6899	6901	6901
I9_HYPTENSESS	50_60	UKBB	IBD_COMORB	0.741286920920803	0.555983210640889	0.513799718344383	0.653341517069902	0.522700331694426	0.174063008539312	0.106006595991038	0.0869149674549976	0.0957886275785804	0.0990903426355637	0.103297575306678	0.179110206326283	2.69381083478834e-12	1.58600656332016e-10	8.14482488031545e-08	4.29888206838119e-11	4.18945796453873e-07	0.331139749167384	9626	23509	6667	6084	5158	4204	3176	1596	442	390	309	227	129	32	23059	23642	24568	25522	26550	28130	2967	3019	3100	3182	3280	3377
I9_HYPTENSESS	50_60	UKBB	IBD_INFECTIONS	1.14249495808213	2.00003071298704	0.939194756989328	1.53093091844607	-11.4932047290526	1.4397329519017	0.709163847183456	0.356803015731503	0.708677377108454	0.579120952422288	456.263366682359	1.00079823255564	0.107169887668362	2.07750723849518e-08	0.185078860096465	0.0082043436611535	0.979903534730441	0.150268244567289	182	17282	137	113	83	70	42	15	12	11	5	3	1	1	15801	15825	15855	15868	15896	15923	1514	1515	1521	1523	1525	1525
I9_HYPTENSESS	50_60	UKBB	ILD_COMORB	1.2347661454058	0.872019688878215	0.794998380541977	0.73078896262048	0.672421668827561	0.476282647315093	0.0887868688683697	0.0807093823551417	0.0939579192490654	0.111857314979236	0.118360007651852	0.210160812333497	5.73738404361878e-44	3.2795152435158e-27	2.64600621254995e-17	6.43684987047271e-11	1.33787369953045e-08	0.023434419406074	7856	30803	5707	5003	3951	2938	2074	895	482	383	262	167	95	23	28733	29437	30489	31502	32366	33545	3737	3836	3957	4052	4124	4196
I9_HYPTENSESS	50_60	UKBB	ILD_CVDMETABOCOMORB	2.0462855153483	1.39515972122482	1.19220275217029	1.12899220762031	1.38451634115811	1.20616005660655	0.0874229888906847	0.0947694917486756	0.123560098295954	0.155005647706492	0.151334241292224	0.289888349258846	3.65051875420828e-121	4.68358680563802e-49	4.97496877205811e-22	3.25135544066308e-13	5.76059695098782e-20	3.17170115727194e-05	3057	28762	2255	1780	1266	857	527	211	362	241	149	96	56	12	25602	26077	26591	27000	27330	27646	3600	3721	3813	3866	3906	3950
I9_HYPTENSESS	50_60	UKBB	ILD_DIFF_DG	0.655984744297984	0.622545079980246	0.569587535341122	0.553450595127482	0.33126664147238	0.101106438413603	0.142091177666703	0.108102569218908	0.121280412586183	0.133237038141202	0.145363118161265	0.251345791743868	3.89990661077652e-06	8.46954163848654e-09	2.64720484386497e-06	3.26885429095956e-05	0.0226735701976342	0.687492454442952	4722	25473	3248	2892	2406	2000	1554	767	248	223	169	115	65	16	22936	23292	23778	24184	24630	25417	3763	3788	3842	3896	3946	3995
I9_HYPTENSESS	50_60	UKBB	ILD_FOR_EXCL	1.12264071570088	1.61117445850763	1.42561978795309	-11.1595758612005	-11.144613908964	1.70113462385192	0.577910455415233	0.35429603092018	0.447742154512949	285.171343140537	292.085340115669	1.00045670248469	0.0520662090564771	5.42772718559359e-06	0.00145245186064047	0.968784446838983	0.969563832699658	0.0890635944408677	145	42133	110	82	64	47	30	8	15	13	5	1	1	1	35244	35272	35290	35307	35324	35346	6909	6911	6919	6923	6923	6923
I9_HYPTENSESS	50_60	UKBB	ILD_SYST_AUTO_DISEASES	0.964332955035044	0.619043331619113	0.768064830051149	0.333472031729178	0.92532122560654	0.602608601668232	0.25123588716667	0.224782771271137	0.23678743088846	0.334053549535238	0.259044709982732	0.500454502622677	0.000123860456472824	0.00588785069005296	0.00117992421879147	0.318153682609408	0.000354194791207425	0.228542176860825	969	39901	696	606	480	368	263	110	58	51	39	27	18	4	33750	33840	33966	34078	34183	34336	6366	6373	6385	6397	6406	6420
I9_HYPTENSESS	50_60	UKBB	J10_ACUTELOWERNAS	0.724911955544912	0.935703639188422	0.959231840157559	0.626393946912911	0.343108172293338	0.271971126860285	0.190685187751327	0.125194115553148	0.136813992447272	0.173024352011823	0.193607321797093	0.316923324894194	0.000143755118430387	7.77798204034142e-14	2.3626322287329e-12	0.000294301828911675	0.0763636978517648	0.390803760484964	2328	38801	1528	1389	1157	1017	810	371	157	155	114	67	37	10	33302	33441	33673	33813	34020	34459	6142	6144	6185	6232	6262	6289
I9_HYPTENSESS	50_60	UKBB	J10_ACUTEUPPERINFEC	0.343096549714162	0.437608823812129	0.777213919618859	0.209278922797767	0.052908976102107	0.157753885838622	0.244123631149752	0.166297853722811	0.146454110413052	0.205614639502045	0.214436013907419	0.317008338968559	0.15989603821629	0.00850148520966475	1.11519501825153e-07	0.308762972913084	0.805112934374812	0.61874257280569	2213	35015	1377	1331	1233	1123	913	442	110	107	90	50	31	10	30116	30162	30260	30370	30580	31051	5625	5628	5645	5685	5704	5725
I9_HYPTENSESS	50_60	UKBB	J10_ASTHMA	0.833882026136886	0.971641192013049	0.477677655729541	0.748292198564548	0.524261968047838	0.862050649813225	0.303911124153336	0.211168669558679	0.303392606983151	0.303349010770494	0.354962680840793	0.448203412072597	0.00607260238024756	4.19950099870777e-06	0.115382564617902	0.0136337950142866	0.139689164038005	0.0544364963693541	906	22002	638	586	474	357	253	117	49	43	28	24	13	5	19303	19355	19467	19584	19688	19824	2918	2924	2939	2943	2954	2962
I9_HYPTENSESS	50_60	UKBB	J10_ASTHMA_EXMORE	0.841889869218871	0.980887032991064	0.48695125460954	0.757210258041068	0.534040479995578	0.873039051893006	0.303953717919768	0.211215938704775	0.303425918900656	0.303382835506519	0.354988682749307	0.448222691887539	0.00560913680928152	3.41725886100431e-06	0.108528147909815	0.0125641471484407	0.132481662225033	0.0514413310425264	906	21830	638	586	474	357	253	117	49	43	28	24	13	5	19203	19255	19367	19484	19588	19724	2846	2852	2867	2871	2882	2890
I9_HYPTENSESS	50_60	UKBB	J10_ASTHMA_INCLAVO	0.667705200310732	0.793185000095821	0.300615451880259	0.56983417868161	0.340883430302654	0.659302459644793	0.302714683385029	0.209843797842385	0.302454380591539	0.302427045229036	0.354254188969409	0.447697738082941	0.0274032938647556	0.000156902082363891	0.320261826387547	0.0595374178471456	0.335920725519526	0.140845202815637	906	37323	638	586	474	357	253	117	49	43	28	24	13	5	31553	31605	31717	31834	31938	32074	5989	5995	6010	6014	6025	6033
I9_HYPTENSESS	50_60	UKBB	J10_ASTHMA_MAIN	0.833882026136886	0.971641192013049	0.477677655729541	0.748292198564548	0.524261968047838	0.862050649813225	0.303911124153336	0.211168669558679	0.303392606983151	0.303349010770494	0.354962680840793	0.448203412072597	0.00607260238024756	4.19950099870777e-06	0.115382564617902	0.0136337950142866	0.139689164038005	0.0544364963693541	906	22002	638	586	474	357	253	117	49	43	28	24	13	5	19303	19355	19467	19584	19688	19824	2918	2924	2939	2943	2954	2962
I9_HYPTENSESS	50_60	UKBB	J10_ASTHMA_MAIN_EXMORE	0.841889869218871	0.980887032991064	0.48695125460954	0.757210258041068	0.534040479995578	0.873039051893006	0.303953717919768	0.211215938704775	0.303425918900656	0.303382835506519	0.354988682749307	0.448222691887539	0.00560913680928152	3.41725886100431e-06	0.108528147909815	0.0125641471484407	0.132481662225033	0.0514413310425264	906	21830	638	586	474	357	253	117	49	43	28	24	13	5	19203	19255	19367	19484	19588	19724	2846	2852	2867	2871	2882	2890
I9_HYPTENSESS	50_60	UKBB	J10_ASTHMA_OTHER_THAN_NONALLERGIC	0.820336405028689	0.277613619391406	0.486281160754916	0.228868579716365	0.195725754392005	0.403293718622903	0.170850388752119	0.16591909511653	0.168173558260392	0.219340938637597	0.230386513813976	0.316887521166005	1.57489504199699e-06	0.094290552320182	0.00383354507594029	0.296745672984332	0.395573168101218	0.203134633016692	2443	40485	1747	1599	1305	980	695	327	117	91	71	45	28	10	34621	34769	35063	35388	35673	36041	6443	6469	6489	6515	6532	6550
I9_HYPTENSESS	50_60	UKBB	J10_BRONCH	1.22693948905753	-10.9807705011053	1.28626330588352	-0.10102551439834	-0.0719329032894598	0.668064126667444	0.578031071142541	185.797132235243	0.447912122735511	1.00035682177307	1.00030700453258	1.00030721681183	0.0337858270670619	0.952871772800652	0.00408287467941899	0.919558811896051	0.942672874184402	0.504223633396619	156	34922	105	96	80	67	46	31	10	8	8	3	2	1	29619	29628	29644	29657	29678	29693	5344	5346	5346	5351	5352	5353
I9_HYPTENSESS	50_60	UKBB	J10_BRONCHIECTASIS	0.952700527620181	1.29532597356096	1.42961410358035	0.568208781251783	-10.0518716400566	-10.0143273887466	0.707601322746254	0.5005893565146	0.577924204212671	1.00028382750439	238.223993993413	457.45524617229	0.178179879731926	0.00966466031537783	0.0133719990888442	0.570002678395124	0.96634321425664	0.982534599563948	112	35107	90	64	44	33	18	5	9	7	4	1	0	0	29734	29760	29780	29791	29806	29819	5386	5388	5391	5394	5395	5395
I9_HYPTENSESS	50_60	UKBB	J10_BRONCHITIS	-10.9218784276283	0.319750532844497	-0.219478854123698	-10.9758209969779	0.78991794812118	0.723639472359128	272.653678499847	0.707556853038172	1.00029319018887	221.518066524151	0.577763364080752	1.00026003155319	0.968047127649724	0.651335331733818	0.826327157203042	0.960482427977604	0.171562692206486	0.469402631637836	136	37579	94	89	75	70	50	24	3	3	2	4	4	1	31781	31786	31800	31805	31825	31851	5837	5837	5838	5836	5836	5839
I9_HYPTENSESS	50_60	UKBB	J10_CHRONRHINITIS	0.704162262749538	0.391314382100383	0.557214020832321	0.919453145304838	-0.718697104646488	-10.0201541657202	0.578048608201513	0.500678301029737	0.500684774406884	0.447845470003896	1.00028873251216	194.095573813711	0.223158858409484	0.43446821296835	0.265749719720269	0.0400668616747728	0.47245542526683	0.958827621249176	238	35378	157	142	123	106	87	33	11	10	10	6	1	0	29806	29821	29840	29857	29876	29930	5642	5643	5643	5647	5652	5653
I9_HYPTENSESS	50_60	UKBB	J10_CHRONSINUSITIS	0.980996579827744	0.874215481660568	0.196202465884101	0.413318384500671	0.687734699658962	-10.9911909153288	0.378931953106571	0.289695976927168	0.44786775987612	0.447834784057018	0.408835189825038	236.07201903332	0.00962980695026801	0.00254701107458986	0.661327389424396	0.356045748528385	0.0925337893763565	0.962865000919821	406	35461	282	275	229	181	123	54	25	19	14	11	6	0	29904	29911	29957	30005	30063	30132	5656	5662	5667	5670	5675	5681
I9_HYPTENSESS	50_60	UKBB	J10_COLD	1.29826444363989	1.34104092601082	0.815882554972417	-0.230389214946927	0.636741737087704	-10.0482150431448	0.57808967837213	0.409000794986867	0.578038147164256	1.00033848825554	0.577867135331787	184.399030139656	0.0247178584608318	0.00104241254851164	0.158106558954694	0.817849913667084	0.270512717437792	0.956543428065667	159	34398	97	89	79	74	69	31	11	9	6	3	3	0	28950	28958	28968	28973	28978	29016	5499	5501	5504	5507	5507	5510
I9_HYPTENSESS	50_60	UKBB	J10_COPD	0.703678371250206	1.06593719254176	1.43764382264974	1.82115524884669	0.0544833389211045	-10.5523528915678	0.354404790308296	0.236780137827194	0.236794521483406	0.259275707359184	0.707457254239276	266.18546041656	0.0470864678314322	6.7379879355116e-06	1.26901454783625e-09	2.15588846864804e-12	0.938613278068708	0.96837785708911	524	35753	403	309	223	134	83	35	51	45	34	17	2	0	30222	30316	30402	30491	30542	30590	5601	5607	5618	5635	5650	5652
I9_HYPTENSESS	50_60	UKBB	J10_COPDNAS	0.644809266620088	1.06875989332679	1.57379422684699	1.74384850473908	0.116692406745653	-9.5416841810017	0.378768541800533	0.243582411553932	0.23053568010891	0.278339065479864	0.707448636185028	177.9224538185	0.08868352543605	1.14570021728851e-05	8.68998499003906e-12	3.72359286974567e-10	0.868984723128483	0.957231284401236	480	35668	371	287	203	123	75	31	48	43	33	15	2	0	30145	30229	30313	30393	30441	30485	5584	5589	5599	5617	5630	5632
I9_HYPTENSESS	50_60	UKBB	J10_COPDNAS_INCLAVO	0.614998278215811	1.03846410620531	1.54375454713018	1.7166278453142	0.0838246888653522	-9.53835919737588	0.378636008776746	0.243407394950571	0.230349042685116	0.278172821886967	0.70739145135725	174.944611597097	0.104323173027343	1.98686130636945e-05	2.0585952798618e-11	6.78233829953879e-10	0.905672837031866	0.956519148742893	480	41617	371	287	203	123	75	31	48	43	33	15	2	0	34984	35068	35152	35232	35280	35324	6694	6699	6709	6727	6740	6742
I9_HYPTENSESS	50_60	UKBB	J10_EMPHYSEMA	1.77700294847197	1.11876994040819	0.275779856023207	1.64282304081846	1.25794621395837	1.92002322123189	0.50073436660129	0.57791062398539	1.00029276345581	0.707605306336411	1.00033197626006	1.00025800113042	0.000387000199746166	0.0528814837182177	0.782779155153213	0.0202509377438983	0.208562237263953	0.0549175486445172	104	35084	79	53	43	24	17	5	11	7	4	4	2	1	29690	29716	29726	29745	29752	29764	5408	5412	5415	5415	5417	5418
I9_HYPTENSESS	50_60	UKBB	J10_INFLUPNEU	1.23442633875058	0.716595603140703	0.22822851774386	0.459876001976327	0.271668064367969	1.0567206664182	0.224889059383519	0.236756320170204	0.354244947212364	0.378605722379328	0.447714807612703	0.500419855025349	4.04110922739027e-08	0.00247221070624434	0.519401966120857	0.224497028845937	0.543991476892418	0.0347149232174395	864	41093	679	500	355	239	151	66	54	35	22	14	9	4	34599	34778	34923	35039	35127	35212	6625	6644	6657	6665	6670	6675
I9_HYPTENSESS	50_60	UKBB	J10_LARYNGITIS	-11.912345332082	0.0648046177243777	1.06248703638049	-0.451863402319693	-11.9229464513659	0.308972314906366	409.153418773039	0.707640782829727	0.44793695895364	1.00030266743306	321.136543202277	1.00030486068141	0.976773177572084	0.927033005698747	0.0176941678763698	0.651465895832816	0.970383470834917	0.757414218333125	173	34364	112	114	104	95	67	34	7	8	7	2	1	1	28927	28925	28935	28944	28972	29005	5491	5490	5491	5496	5497	5497
I9_HYPTENSESS	50_60	UKBB	J10_LOWCHRON	0.74238955582514	0.729770098088294	0.618941759450443	0.856525909438692	0.192943857021172	0.626769355714518	0.237076022954655	0.181082447125263	0.219476260332229	0.230633784143547	0.3340989114962	0.408787963590057	0.00173950790509703	5.57665854155791e-05	0.00480108961538595	0.000204176605082292	0.563598230283315	0.125217154676186	1311	36325	947	818	643	465	323	161	82	71	48	34	15	6	30876	31005	31180	31358	31500	31662	5731	5742	5765	5779	5798	5807
I9_HYPTENSESS	50_60	UKBB	J10_LOWERINF	0.6723838449642	0.885451603835955	0.955419035186944	0.544033922431387	0.385576734529843	0.373619181473278	0.194128537212503	0.12708308786581	0.135619470409075	0.178268183877795	0.186884278065391	0.302233059160908	0.000532995956128933	3.22619041038943e-12	1.85659347079332e-12	0.0022749453004179	0.0390951079439797	0.216385861455211	2364	38824	1559	1422	1182	1039	825	372	153	152	114	68	40	11	33331	33468	33708	33851	34065	34518	6145	6146	6184	6230	6258	6287
I9_HYPTENSESS	50_60	UKBB	J10_NASALPOLYP	0.822376385397903	-0.0749425057184471	0.364303541993556	-0.166141350017184	-0.821568807423821	0.186693764114335	0.500816508838411	0.577871529987604	0.500617549194675	0.707536797311138	1.00026993789752	1.00025489255229	0.100575241221392	0.896813957831354	0.466792172939507	0.814351121506521	0.411448589443943	0.851938049164754	251	35368	177	162	138	117	83	39	12	9	7	4	2	1	29789	29804	29828	29849	29883	29927	5641	5644	5646	5649	5651	5652
I9_HYPTENSESS	50_60	UKBB	J10_PHARYNGITIS	0.818434970695902	0.498434379824544	-0.0257982883025036	0.667326501802447	-0.195047136332944	-0.42709253476189	0.334748348593992	0.278583219315284	0.378805474520014	0.289788619752359	0.408887904169661	0.707501157150262	0.0144881829699363	0.073586492981355	0.945702593481514	0.0212898521884761	0.633348875618114	0.546067470300582	751	34548	477	461	423	366	312	162	38	34	24	20	8	2	29242	29258	29296	29353	29407	29557	5542	5546	5556	5560	5572	5578
I9_HYPTENSESS	50_60	UKBB	J10_PLEURA	1.31358188436842	0.70905872020163	0.890936432821953	0.388851803388864	0.400024551364186	-0.264913577013471	0.181095177412016	0.193663074330783	0.201223506056023	0.289464080989855	0.302201938947715	0.707390227982906	4.06004628058309e-13	0.00025093817570315	9.52890729812451e-06	0.179158411584274	0.18560286911923	0.708036629395622	1331	41180	992	728	556	446	311	137	89	64	47	24	13	2	34820	35084	35256	35366	35501	35675	6610	6635	6652	6675	6686	6697
I9_HYPTENSESS	50_60	UKBB	J10_PLEUREFFUSION	1.63483545335039	0.630955801981953	0.999809681958051	1.35464777359133	-0.268772237354273	1.20177890138838	0.289597222698369	0.408832266301424	0.408870814272176	0.447818835249378	1.00021199031161	1.0002520920613	1.64985322541737e-08	0.122755058202096	0.0144733777628146	0.00248640843008878	0.788148798310445	0.229566603479203	391	40285	322	182	119	73	53	15	25	15	13	7	2	1	33977	34117	34180	34226	34246	34284	6352	6362	6364	6370	6375	6376
I9_HYPTENSESS	50_60	UKBB	J10_PNEUMONAS	1.26506222705622	0.691525792191183	0.240507837614892	0.446272701184866	0.424022520113029	1.24752410309849	0.251222990933956	0.268220563398199	0.37861429429254	0.408850730479459	0.447713697492872	0.500431527021111	4.76317401380215e-07	0.00993169940719223	0.52527724967888	0.275039885644978	0.34359593084395	0.0126705702297641	695	40888	540	381	302	210	133	52	44	29	20	13	9	4	34447	34606	34685	34777	34854	34935	6552	6567	6576	6583	6587	6592
I9_HYPTENSESS	50_60	UKBB	J10_PNEUMONIA	1.22979320095775	0.778695383139889	0.144275705360106	0.498125352649363	0.304345127413501	1.13883769686362	0.23066160470673	0.236758571985555	0.378614598426728	0.378604766105978	0.447714007328389	0.500430811535305	9.7356326785678e-08	0.0010054939539804	0.703157107783441	0.188279133703185	0.496646460403657	0.0228630978085716	825	41117	648	473	334	229	146	62	52	34	21	14	9	4	34612	34787	34926	35031	35114	35198	6630	6648	6661	6668	6673	6678
I9_HYPTENSESS	50_60	UKBB	J10_PNEUMOPROBBAC	1.19813539628682	0.684884878420362	0.151876656835115	0.498834589718139	0.302868850036905	1.1372149940854	0.251195855265412	0.259183853530492	0.378616315774519	0.378603975188158	0.447713309697702	0.500430306863737	1.84476692227197e-06	0.00823043929366622	0.688319953734494	0.187649978102153	0.498736293937668	0.0230578806077576	743	41134	572	410	328	228	146	62	46	31	21	14	9	4	34618	34780	34862	34962	35044	35128	6641	6656	6666	6673	6678	6683
I9_HYPTENSESS	50_60	UKBB	J10_RESPDISOTH	1.14775321473296	0.739026475286647	0.928119411980244	0.0190017941869284	0.392959804734908	-0.0849345738365961	0.224836528494972	0.21428772068256	0.219346191339105	0.378565401121912	0.333974355814804	0.707391640502287	3.31084555202466e-07	0.00056317133015963	2.32345134531486e-05	0.959967619292823	0.239348528794543	0.904429869911085	1011	41563	731	566	451	374	261	119	68	52	37	17	11	2	35055	35220	35335	35412	35525	35667	6720	6736	6751	6771	6777	6786
I9_HYPTENSESS	50_60	UKBB	J10_RESPIRATORY	0.581454972111529	0.593940672810968	0.584924964696777	0.576154384787222	0.341748169677087	0.104872328498291	0.14761421308254	0.109763542803376	0.120476175521483	0.13216148432167	0.145364782734615	0.251337269603529	8.18159549438376e-05	6.26414358042746e-08	1.20320538672156e-06	1.30376208023856e-05	0.0187245689232203	0.676490165143253	4688	25583	3226	2867	2393	1985	1539	763	242	220	171	116	65	16	23016	23375	23849	24257	24703	25479	3787	3809	3858	3913	3964	4013
I9_HYPTENSESS	50_60	UKBB	J10_RESPOTHER	1.14775321473296	0.739026475286647	0.928119411980244	0.0190017941869284	0.392959804734908	-0.0849345738365961	0.224836528494972	0.21428772068256	0.219346191339105	0.378565401121912	0.333974355814804	0.707391640502287	3.31084555202466e-07	0.00056317133015963	2.32345134531486e-05	0.959967619292823	0.239348528794543	0.904429869911085	1011	41563	731	566	451	374	261	119	68	52	37	17	11	2	35055	35220	35335	35412	35525	35667	6720	6736	6751	6771	6777	6786
I9_HYPTENSESS	50_60	UKBB	J10_SEPTDEV	1.18079752396517	0.254652176812708	0.332524405560184	0.16674154868784	0.139222334266252	-0.164177903298812	0.448191204836238	0.500743392640287	0.500749429268809	0.577998751380665	0.577935097705224	1.00024859384279	0.00842403756604539	0.611068909415327	0.506656077176712	0.772978716890758	0.809635613814256	0.869623216417071	274	35340	159	162	157	136	109	55	13	9	7	5	4	1	29811	29808	29813	29834	29861	29915	5631	5635	5637	5639	5640	5643
I9_HYPTENSESS	50_60	UKBB	J10_SINUSITIS	-0.644388288271833	0.394654919113405	0.371467854651731	0.075632582892989	0.286240466926071	0.42932558880269	0.707727867823544	0.302650572253088	0.317327369624591	0.378848550483276	0.302388642507593	0.408858817186494	0.362557343947069	0.192235190110015	0.2417539759933	0.841763673301292	0.343843692620791	0.293691315737579	760	34525	469	449	423	394	352	196	27	28	22	18	14	6	29261	29281	29307	29336	29378	29534	5528	5527	5533	5537	5541	5549
I9_HYPTENSESS	50_60	UKBB	J10_TONSILLITIS	0.37999980563931	-0.359025859784846	0.860932854519167	0.702072986498883	0.48628416865441	-0.0665015601135321	0.707933762174225	0.707704569826753	0.379046514942131	0.409246340738511	0.409125060206914	0.70752819063321	0.591424349616447	0.611937070888527	0.0231281042388461	0.0862487214503101	0.234598914974136	0.925115993983814	342	34389	166	174	177	187	173	111	13	11	16	11	7	2	29047	29039	29036	29026	29040	29102	5505	5507	5502	5507	5511	5516
I9_HYPTENSESS	50_60	UKBB	J10_UPPERDIS	0.538245248878383	0.353501387247948	0.568343831400418	0.397679038534509	0.226095483127421	0.217094645566131	0.24414879910807	0.193986006070833	0.19056478209291	0.224940264865409	0.236788898916283	0.354209827529871	0.0274836698548926	0.0684089400625717	0.00285981270040075	0.0770723123615138	0.339658677962031	0.539943504464632	1635	36155	1067	1023	868	737	585	294	83	72	62	41	26	8	30806	30850	31005	31136	31288	31579	5834	5845	5855	5876	5891	5909
I9_HYPTENSESS	50_60	UKBB	J10_UPPERINFEC	0.386959835978554	0.38274290987428	0.587177044280388	0.225181716280834	0.262541673075938	0.0278045768371307	0.210406488593258	0.151126430295917	0.143507269158427	0.181260678530014	0.16819205436165	0.289532514148206	0.0658995964355358	0.0113219829636904	4.28372350799986e-05	0.214122689955112	0.118532341783927	0.92349463528908	2807	35231	1770	1700	1552	1408	1168	586	136	124	106	69	46	12	30455	30525	30673	30817	31057	31639	5677	5689	5707	5744	5767	5801
I9_HYPTENSESS	50_60	UKBB	J10_VASOALLERRHIN	0.442958459663438	0.488320065185331	0.85418619030846	0.132616834778483	0.403795654151133	-0.441232095557147	0.409384737728814	0.28975656196811	0.268526890220394	0.409110350249041	0.334192123894306	0.70746169084531	0.279247998127813	0.0919351439402428	0.00146763568625091	0.745817600162823	0.226941886067716	0.532835542867942	681	35642	429	410	343	305	260	142	36	35	26	16	11	2	30164	30183	30250	30288	30333	30451	5694	5695	5704	5714	5719	5728
I9_HYPTENSESS	50_60	UKBB	J10_VIRALPNEUMO	1.49476679712058	1.94925706502659	2.06839164108688	-8.31758615660479	-8.75256346768036	-8.75905641019535	0.500573909876004	0.40891288316196	1.00036251008758	345.680612252372	545.795506140989	538.633169309023	0.00282554606502331	1.87058858212225e-06	0.0386736901751561	0.980803571191636	0.98720539859344	0.987025663716282	107	39833	95	71	9	2	1	1	11	7	1	0	0	0	33599	33623	33685	33692	33693	33693	6235	6239	6245	6246	6246	6246
I9_HYPTENSESS	50_60	UKBB	J10_VOCALLARYNX	1.1552837972831	-0.294912278003757	0.274425664121516	0.453369978591429	-0.069924485671343	0.745116564239416	0.302947505062042	0.448034363442484	0.354485125226052	0.354474669121115	0.447852925439006	0.447779068329796	0.000137024450746675	0.510386594779883	0.438840416907306	0.200900158598491	0.875928424928971	0.0961069872021206	585	35589	370	361	328	279	214	107	28	20	19	13	9	5	30081	30090	30123	30172	30237	30344	5695	5703	5704	5710	5714	5718
I9_HYPTENSESS	50_60	UKBB	JOINTPAIN	1.27899052589362	0.666912783382685	1.58004277796315	0.540277785005149	0.735222190970425	0.225422376286974	0.268703184996112	0.278499550980103	0.210119356129523	0.408990144144439	0.378726922292611	0.707504990235113	1.93723776555976e-06	0.0166356126617707	5.48855772809439e-14	0.186499893012152	0.0522220222237429	0.750017755178745	681	34540	496	428	308	232	161	82	46	35	33	14	9	2	29703	29771	29891	29967	30038	30117	4976	4987	4989	5008	5013	5020
I9_HYPTENSESS	50_60	UKBB	K11_ABSCANAL	1.22929709314731	1.42849347314504	0.90438587290162	1.2646182283362	0.02360376178089	0.711461405456078	0.708348630361264	0.448586639820641	0.578330200171649	0.501026818355394	1.00053008934959	1.00038845002773	0.0826627638432382	0.0014503858109086	0.117867344707345	0.0116010447136405	0.98117864666788	0.476969512327303	130	29866	72	73	73	69	50	25	8	8	8	5	2	1	25931	25930	25930	25934	25953	25978	3985	3985	3985	3988	3991	3992
I9_HYPTENSESS	50_60	UKBB	K11_ACUTPANC	1.82585086247817	0.797075681342201	-10.9896754437577	0.548711948685861	0.430980029274271	1.40388398592986	0.447879401102282	0.577764536553782	263.198893494318	1.00028019071956	1.00021707756954	1.00022314540068	4.56877377269331e-05	0.167714248850456	0.966694597168857	0.583308645555884	0.666550904695693	0.160446699679422	126	39214	97	79	55	36	29	11	8	3	1	2	2	1	33050	33068	33092	33111	33118	33136	6185	6190	6192	6191	6191	6192
I9_HYPTENSESS	50_60	UKBB	K11_APPENDACUT	1.10339598418755	-12.0000376217425	-0.311238439288998	-0.161537023151017	1.12588700982303	0.244165664361447	0.44806117272911	229.721282629837	0.707501586504703	0.707479414478197	0.378629356188461	1.00025453693646	0.0137933238753756	0.95833954973174	0.660000842895366	0.81939162839229	0.00294341766305174	0.807150637917014	274	41314	186	174	145	126	94	42	11	6	10	9	8	1	34605	34617	34646	34665	34697	34749	6786	6791	6787	6788	6789	6796
I9_HYPTENSESS	50_60	UKBB	K11_APPENDIX	0.95799906209193	-1.29238742879179	-0.467707297749558	-0.312856636054618	0.979108767701918	0.0132346639525767	0.448046256529026	1.00025854161388	0.707524886194473	0.707476730041395	0.378608127321711	1.00021930714072	0.0325029486778743	0.196338659513298	0.508582087274943	0.658333822956165	0.0097075987296883	0.9894428893387	321	41363	215	204	174	148	112	49	12	7	10	9	8	1	34659	34670	34700	34726	34762	34825	6798	6803	6800	6801	6802	6809
I9_HYPTENSESS	50_60	UKBB	K11_BILIAOTH	1.61193831230054	-0.121269697482098	-10.9675553759843	0.690189088788247	-10.9200477048212	-10.9259375696305	0.500583213298685	1.00025909417228	258.688625611996	1.00024616576421	403.741430658846	680.777411275128	0.00128136683091394	0.903502300438945	0.966182424113161	0.490182094590281	0.97842214199268	0.987195135259588	128	39316	108	73	52	36	19	7	6	2	1	1	0	0	33133	33168	33189	33205	33222	33234	6197	6201	6202	6202	6203	6203
I9_HYPTENSESS	50_60	UKBB	K11_CARIES	0.962705827492581	0.184800969337822	0.24980013578991	0.0374841888813724	1.22611312695384	0.501725913003899	0.378764434422516	0.40887030011887	0.447792246804747	0.577855589855144	0.316993675588504	0.707470600566361	0.0110314592670425	0.651283793910906	0.576947989555914	0.948279302478251	0.00010975779651158	0.478211105706479	429	39581	294	270	215	159	124	59	19	16	14	12	11	2	33310	33334	33389	33445	33480	33545	6387	6390	6392	6394	6395	6404
I9_HYPTENSESS	50_60	UKBB	K11_CARIES_1	0.940557607031908	0.159899553784331	0.226629226285728	0.0168742812660494	1.20295665320797	0.475017859322945	0.378697554391519	0.408820372629216	0.447744333715732	0.577812913554264	0.316931050990842	0.707441151720782	0.0130038320931356	0.695705410814194	0.612745972154977	0.97670212164884	0.000147262166164096	0.501928052035126	429	42028	294	270	215	159	124	59	19	16	14	12	11	2	35243	35267	35322	35378	35413	35478	6901	6904	6906	6908	6909	6918
I9_HYPTENSESS	50_60	UKBB	K11_CARIES_INCLAVO	0.940557607031908	0.159899553784331	0.226629226285728	0.0168742812660494	1.20295665320797	0.475017859322945	0.378697554391519	0.408820372629216	0.447744333715732	0.577812913554264	0.316931050990842	0.707441151720782	0.0130038320931356	0.695705410814194	0.612745972154977	0.97670212164884	0.000147262166164096	0.501928052035126	429	42028	294	270	215	159	124	59	19	16	14	12	11	2	35243	35267	35322	35378	35413	35478	6901	6904	6906	6908	6909	6918
I9_HYPTENSESS	50_60	UKBB	K11_CHOLECYST	0.365076673052087	0.752870540537085	0.0910150974365209	-0.241075208558802	0.423924126776598	0.651845684873899	0.707527703312665	0.447777673406732	0.707470275792008	1.00025990306826	0.7074097140885	1.00023569073242	0.605861933099183	0.0926951466806499	0.897635667276109	0.809545375244455	0.548997838265609	0.514599828261776	216	39274	163	141	109	79	54	25	7	7	5	4	3	1	33111	33133	33165	33195	33220	33249	6209	6209	6211	6212	6213	6215
I9_HYPTENSESS	50_60	UKBB	K11_CHOLELITH	1.02098018283387	0.414488420646294	0.241166376731979	1.05055212561407	0.323541682954722	0.738987427762288	0.219610247905944	0.224746176978221	0.278262201197503	0.214406472588932	0.31695090729433	0.40882339204837	3.33458838103111e-06	0.0651465306927689	0.386113245896593	9.59267667074764e-07	0.307351900429946	0.0706694395000994	1232	40052	893	795	607	472	329	153	66	53	44	36	16	6	33929	34027	34215	34350	34493	34669	6396	6409	6418	6426	6446	6456
I9_HYPTENSESS	50_60	UKBB	K11_CHRONGASTR	1.20255329288717	0.688815254586936	0.667745382400492	0.952957001279314	0.653939397000604	-10.0540606262466	0.448149834195619	0.448020982795669	0.500644119981028	0.578063117581342	0.707589417590838	265.513553001148	0.00728835890175551	0.124180203700768	0.182278411124655	0.099243034030945	0.355393041540651	0.969794148019747	248	31883	190	162	126	81	55	17	16	12	9	5	2	0	27598	27626	27662	27707	27733	27771	4327	4331	4334	4338	4341	4343
I9_HYPTENSESS	50_60	UKBB	K11_COELIAC	0.105270986240212	-10.9366970910818	0.784024347545185	0.985667540988966	-0.156217836166414	0.710972046349548	1.00037661040964	185.337216169746	0.577904041227229	0.577802246391668	1.00025075020053	1.00028417776919	0.91619223113443	0.952944366768842	0.174886489306539	0.0880284114934636	0.875892185870553	0.47722673589532	164	40149	113	99	85	68	54	27	6	5	7	5	2	1	33809	33823	33837	33854	33868	33895	6385	6386	6384	6386	6389	6390
I9_HYPTENSESS	50_60	UKBB	K11_CONSTIPATION	0.7815793163449	0.638532635572052	0.61743697471085	0.108559506125467	0.0304984985152255	-0.143156954870744	0.259336443478259	0.2144227899453	0.250976650764383	0.378586172511662	0.408762433940679	0.707397626885719	0.00258026866026855	0.00290217370965365	0.0138883942206646	0.774303909459715	0.940523590028661	0.839626488343498	1119	41607	843	712	547	393	264	120	57	46	27	14	8	2	35078	35209	35374	35528	35657	35801	6748	6759	6778	6791	6797	6803
I9_HYPTENSESS	50_60	UKBB	K11_CROHN	0.994721183810799	1.3897469067524	0.667405970570127	-11.0477998839142	1.52237558553107	-11.0080796987154	0.707687206163488	0.447944573088577	0.707483107164651	274.305037924227	0.577753325289454	661.467386766812	0.159844595741013	0.00191895185240479	0.345500621419294	0.967873406665519	0.00841391823542523	0.98672229106548	118	39969	87	74	58	46	30	9	8	8	5	3	3	0	33620	33633	33649	33661	33677	33698	6372	6372	6375	6377	6377	6380
I9_HYPTENSESS	50_60	UKBB	K11_DIAHER	0.802788947803929	0.469855931231915	0.585760652330791	0.671297707892037	0.551764658593219	0.219668617795633	0.181398127825813	0.163850986151703	0.181029569576566	0.209701735089226	0.250895341549592	0.500453673266195	9.61908198467489e-06	0.00413623257785532	0.00121337156174165	0.00136855340568811	0.027864944166728	0.660705761547656	1979	37199	1565	1344	993	692	416	145	117	89	63	41	20	4	31880	32101	32452	32753	33029	33300	5616	5644	5670	5692	5713	5729
I9_HYPTENSESS	50_60	UKBB	K11_DISLIVOTH	1.56862558974908	1.21045617247326	0.797818961403822	1.46227639153595	1.03022825318788	0.145793395981579	0.214467356241482	0.209630869282786	0.302288454518132	0.250966820406832	0.354177710634653	1.00020329032869	2.59203015336295e-13	7.730727427998e-09	0.0083086310487452	5.65772711889275e-09	0.00362831570515509	0.884107882751366	668	41735	494	381	260	195	130	44	63	44	29	25	9	1	35114	35227	35348	35413	35478	35564	6732	6751	6766	6770	6786	6794
I9_HYPTENSESS	50_60	UKBB	K11_DISORD_TEETH	0.132595081598095	-0.0418183071686423	0.176694568038386	0.118246272154641	1.32830646024055	1.03099797566109	0.707583911161773	0.5777996297436	0.577784161720063	0.707435476389904	0.408813601282335	0.707426758770224	0.851353829387789	0.94230339850458	0.75974615977848	0.867253768688999	0.00115740721095786	0.145008252153032	272	39569	206	181	140	101	69	31	9	10	10	8	7	2	33243	33268	33309	33348	33380	33418	6383	6382	6382	6384	6385	6390
I9_HYPTENSESS	50_60	UKBB	K11_DIVERTIC	0.568000570481588	0.432860740027461	0.632080787127966	0.157825203192447	1.11519823970199	-0.564491257822984	0.176640222252143	0.143843982951319	0.156472221028376	0.302428777046839	0.22472769142515	1.00026565040641	0.00130181706012451	0.00261904098324222	5.35488511428115e-05	0.60176845140666	6.961218964217e-07	0.572521851955005	2474	32949	2137	1859	1375	565	302	95	139	111	69	32	21	1	28458	28736	29220	30030	30293	30500	4689	4717	4759	4796	4807	4827
I9_HYPTENSESS	50_60	UKBB	K11_DULC	0.948487512259222	1.07541589107909	0.279272358139879	-0.151725044235563	-0.130781796769881	-10.0852320001388	0.578166024244567	0.409271525368272	0.707707524918122	1.00041010343115	1.00029516458371	269.139023310145	0.10089903880109	0.00859808986570186	0.693126673360169	0.879452862092495	0.895978452228333	0.970108503713191	177	31758	130	115	91	74	52	18	11	9	3	2	1	0	27485	27500	27524	27541	27563	27597	4309	4311	4317	4318	4319	4320
I9_HYPTENSESS	50_60	UKBB	K11_EMBIMPACT_TEETH	0.359667772977242	1.13772293906611	-0.12700057538892	-11.0368445149948	-0.300059284084034	1.04969461178899	1.00039013411012	0.500562036731272	1.00035964607954	232.40212613213	1.00029132164514	0.707495295103912	0.719200502370888	0.023032750399577	0.89897608111516	0.962122468554127	0.764198592928238	0.137894587777816	133	42144	74	67	69	63	56	36	6	5	3	2	3	2	35255	35262	35260	35266	35273	35293	6942	6943	6945	6946	6945	6946
I9_HYPTENSESS	50_60	UKBB	K11_ENERCOLNONINF	0.547008472386541	0.516526588781874	0.649074788570365	-0.318431954080396	0.692285967576424	0.70938571206464	0.278537784830797	0.214415557613924	0.224713151726198	0.408846787194625	0.230325358795495	0.316827803797191	0.0495466385907129	0.0159963980428622	0.00387134149240274	0.436065725904537	0.00264981488872111	0.0251542200037945	1208	40721	860	744	600	456	364	201	64	55	42	28	28	10	34446	34562	34706	34850	34942	35105	6559	6568	6581	6595	6595	6613
I9_HYPTENSESS	50_60	UKBB	K11_FISSANAL	1.10215973129639	1.21815451209202	1.07121308803694	0.319255640486338	-12.0210570335044	1.02204029584595	0.448405904839724	0.303115926127207	0.35482757910361	0.578103386368071	263.426182272161	0.577942801522215	0.013973224739493	5.85016611140519e-05	0.0025363736459195	0.580779398215649	0.963602372844895	0.076992251252759	333	29942	203	206	184	152	121	65	19	19	12	5	3	3	26049	26046	26068	26100	26131	26187	4004	4004	4011	4018	4020	4020
I9_HYPTENSESS	50_60	UKBB	K11_FISTULA	0.997719655234388	0.860181692534869	0.931668628769726	0.346252112800086	-11.9941119112637	0.761612073381207	0.4090118943334	0.317114649445671	0.334131001426685	0.500506105980335	229.589595188319	0.57770807417239	0.0147140591193602	0.00667725677465763	0.00529799905332413	0.489060441065186	0.958336241292488	0.18739193518289	360	41818	224	222	196	160	128	67	21	20	14	6	3	3	35082	35084	35110	35146	35178	35239	6851	6852	6858	6866	6869	6869
I9_HYPTENSESS	50_60	UKBB	K11_FUNCDYSP	0.268141707704669	0.134272365341164	0.210563997787324	0.599907674459103	0.85520826097497	0.287720814039451	0.409343651769172	0.317341359820097	0.334366085985296	0.302628047573133	0.278453697710365	0.577886324411891	0.512433755999995	0.672210264800305	0.528864122544125	0.0474426818169352	0.00213145764692151	0.618565245034419	870	32116	622	571	475	390	290	129	33	32	27	24	16	3	27967	28018	28114	28199	28299	28460	4364	4365	4370	4373	4381	4394
I9_HYPTENSESS	50_60	UKBB	K11_GALLBILPANC	1.08837322528609	0.353213709607298	0.208330808886719	0.93358329962863	0.322496753737666	0.560122493868926	0.190501759100649	0.209683713042772	0.259152209476235	0.209711635284058	0.289434506466435	0.408790946396956	1.10876120434044e-08	0.0920837027387929	0.421458412597554	8.51741886685444e-06	0.265180315616468	0.170626662347959	1509	40419	1117	961	723	548	385	177	78	59	48	39	18	6	34224	34380	34618	34793	34956	35164	6509	6528	6539	6548	6569	6581
I9_HYPTENSESS	50_60	UKBB	K11_GALLBLAOTH	0.47170911215898	-0.0705299587380638	-0.550542267346937	0.724539569112251	-0.414913652097578	-9.96855589140279	0.707616762060226	0.707510221892237	1.00027796593646	0.577819107083562	1.00021932383142	225.069751142879	0.505017034009404	0.920592387076363	0.582052401253356	0.209870685680024	0.678271721493624	0.964672475544986	204	39268	152	133	107	90	66	26	7	6	4	4	1	0	33108	33127	33153	33170	33194	33234	6205	6206	6208	6208	6211	6212
I9_HYPTENSESS	50_60	UKBB	K11_GASTRODUOULC	1.27945382436516	0.851217303972976	0.265387991669207	0.901453571815669	0.0579726300354006	-11.0788656955491	0.317662940991208	0.289920209058213	0.448021090361102	0.37888137647459	0.577848682796654	267.873729762571	5.63230403545678e-05	0.00332431551801465	0.55361220772292	0.0173478989323745	0.920086364158582	0.967010066783137	457	32052	338	303	234	180	127	46	30	25	13	10	3	0	27757	27792	27861	27915	27968	28049	4384	4389	4401	4404	4411	4414
I9_HYPTENSESS	50_60	UKBB	K11_GIBLEEDING	0.503193437626486	0.488745656315986	0.589908443229019	0.709701110217926	-0.167075879472525	-0.529347329313082	0.278469220715242	0.209694985416575	0.224713417877448	0.250941139935784	0.408746145088974	1.00021149091504	0.0707625279193757	0.0197667802417805	0.00866085220121783	0.00468167419601103	0.682721533611245	0.596642161866915	1173	41004	878	766	621	451	298	110	62	55	39	22	6	1	34606	34718	34863	35033	35186	35374	6631	6638	6654	6671	6687	6692
I9_HYPTENSESS	50_60	UKBB	K11_GIDISEASES	0.694666239168541	0.231627799600943	0.386686198334126	0.257589007476717	0.46664612152361	0.361818556902069	0.0957855981003202	0.0895549822716137	0.0921868186830116	0.116724699405647	0.106629868965033	0.166547383851341	4.09742110273762e-13	0.00969755302769005	2.73361796040498e-05	0.027327471714199	1.20701369230039e-05	0.0298205187739335	10527	25701	7773	7029	5811	3991	2877	1399	431	353	283	182	125	37	24612	25356	26574	28394	29508	30986	3412	3490	3560	3661	3718	3806
I9_HYPTENSESS	50_60	UKBB	K11_GINGIVITIS_PERIODONTAL	1.23863760526301	1.05672295026931	0.701089922963055	1.37378239166792	-10.9878524941276	1.12701976598707	0.707654969577193	0.577895483463021	0.707547949481293	0.577848290988371	265.110676299258	1.00027146492558	0.0800594662299228	0.0674638930744916	0.32174776101913	0.017434689979498	0.96694011483991	0.259863462453403	107	39427	67	60	57	44	34	18	7	5	4	3	1	1	33121	33128	33131	33144	33154	33170	6339	6341	6342	6343	6345	6345
I9_HYPTENSESS	50_60	UKBB	K11_GULC	1.49038504928793	0.772442721654365	0.483763650004943	1.25590237785289	0.0618869331843682	-10.1045066753987	0.354956054048541	0.3789406629235	0.500716532777742	0.409133575652141	0.707529855324496	200.175742435641	2.68347973381166e-05	0.0415072897955313	0.333972753366235	0.00214300117062051	0.930298720586135	0.959741338993744	309	31915	230	202	153	114	82	30	22	18	11	8	2	0	27636	27664	27713	27752	27784	27836	4336	4340	4347	4350	4356	4358
I9_HYPTENSESS	50_60	UKBB	K11_HERING	0.21492488903982	-0.0870357679473864	0.543688165879451	-0.855235551677693	-0.129504925822015	0.170957547896548	0.334642547846528	0.28988946823976	0.243981373318625	0.577975150692633	0.409051790800979	0.50062412009156	0.520709490558724	0.763995795729029	0.0258538330090552	0.138950682800497	0.751548751948695	0.732735608130602	916	36014	673	596	465	345	247	125	40	33	28	12	10	4	30887	30964	31095	31215	31313	31435	5330	5337	5342	5358	5360	5366
I9_HYPTENSESS	50_60	UKBB	K11_HERNIA	0.705219927920913	0.285223898401262	0.521316097404972	0.32512292980969	0.23550750867825	0.43463780975207	0.146564636994297	0.136776540548204	0.139208758981264	0.181008740803042	0.201149239247995	0.278189241697499	1.49678120812839e-06	0.0370395715329294	0.000180500674777197	0.0724670804454195	0.24167522155963	0.118198070681097	3246	38194	2460	2141	1661	1207	789	341	174	138	103	63	38	13	32949	33268	33748	34202	34620	35068	5857	5893	5928	5968	5993	6018
I9_HYPTENSESS	50_60	UKBB	K11_IBD	0.842887730579733	0.288080119693573	1.07309938041261	-11.0477689617005	0.986615210613753	0.779882008676905	0.500765763386799	0.500572936803903	0.37859170614201	193.280365582622	0.500419456324062	1.00032911420364	0.0923368454822534	0.56495265772633	0.00459045956287922	0.954418304949727	0.0486579788280794	0.435611387241116	246	41791	185	159	126	91	61	22	15	13	11	4	4	1	35000	35026	35059	35094	35124	35163	6837	6839	6841	6848	6848	6851
I9_HYPTENSESS	50_60	UKBB	K11_IBS	0.490189467006958	0.671716697833819	0.109229736017061	0.379759904791725	0.824075877265757	0.29425348558435	0.379376744151411	0.251616673946862	0.354750953338208	0.33461820332005	0.259639369280522	0.500717713331056	0.196325458635616	0.00759409142850722	0.75815431276214	0.256415083731637	0.00150392561932476	0.556758230972006	939	30366	596	565	502	442	356	183	39	36	27	24	18	4	26567	26598	26661	26721	26807	26980	4103	4106	4115	4118	4124	4138
I9_HYPTENSESS	50_60	UKBB	K11_ILEUS	1.42748863112855	0.276502777115494	0.575937093500231	1.37530663917537	-0.239198413990926	-9.93777758858909	0.354832808731608	0.500773848844267	0.500791158545427	0.40918764789936	1.00032601576694	272.585433960419	5.74640816998242e-05	0.580844908487578	0.250121451195884	0.000776423057055201	0.811012179486051	0.970917583420694	344	30305	273	207	155	110	72	24	17	11	10	7	1	0	26271	26337	26389	26434	26472	26520	4088	4094	4095	4098	4104	4105
I9_HYPTENSESS	50_60	UKBB	K11_IMPACTED_TEETH	0.382636945897927	1.15732993919572	-0.101325664628811	-11.0493318057409	-0.235902489468438	1.24755068818276	1.00039637675216	0.500553607145941	1.00036404653445	238.478576048358	1.00026686062318	0.70747003837729	0.702101402571346	0.0207721793178054	0.91932121408051	0.963045158387447	0.813557174708736	0.0778335209122725	125	42155	72	65	67	60	52	32	6	5	3	2	3	2	35260	35267	35265	35272	35280	35300	6942	6943	6945	6946	6945	6946
I9_HYPTENSESS	50_60	UKBB	K11_INTESTOTH	0.581071778364413	0.418946417245874	0.344879235574594	0.272539408600187	0.469798903081002	0.0563843801010579	0.11587523992601	0.0941568178928874	0.110414366747782	0.150872397992207	0.140414488515814	0.268145203804974	5.31348441675716e-07	8.60889195332801e-06	0.00178714079536373	0.0708522514847669	0.000820453250832467	0.833452617278261	6492	35271	5042	4555	3665	2065	1430	663	311	260	169	99	63	14	31142	31629	32519	34119	34754	35521	5268	5319	5410	5480	5516	5565
I9_HYPTENSESS	50_60	UKBB	K11_LICHEN_PLANUS_WIDE	0.318939379436152	-11.9534516251639	-11.9389651585495	-11.9715976819463	0.849174313561189	-12.0252197031917	1.0003277758245	330.979369569442	360.772082161599	462.137967078571	0.70737214812131	790.713497782327	0.749851732371851	0.971190344597331	0.973600569348308	0.979333261005889	0.229959452008172	0.987866190057687	109	42157	88	82	65	39	35	14	2	1	1	2	2	0	35248	35254	35271	35297	35301	35322	6928	6929	6929	6928	6928	6930
I9_HYPTENSESS	50_60	UKBB	K11_LIP_ORAL_MUCOSA	0.901977239328875	0.309659772055153	0.137868691029018	0.69994858511818	0.503567172273668	0.293174072445637	0.447885218043494	0.447764033893364	0.577803078468074	0.500492490790796	0.577770177342116	1.00027282468	0.0440244418948729	0.489207969322201	0.811409220176402	0.161957074854867	0.383442984977416	0.769450219383361	315	39597	231	206	161	122	78	40	14	12	9	6	3	1	33286	33311	33356	33395	33439	33477	6381	6383	6386	6389	6392	6394
I9_HYPTENSESS	50_60	UKBB	K11_LIVER	1.38983222687524	1.27529993653875	0.707901660586698	1.14818351531591	0.81329857356944	0.550246055352635	0.214455726337408	0.183825222583966	0.289466833213822	0.268175566533441	0.354169409304132	0.707408335716021	9.12726472894336e-11	3.98908025405859e-12	0.0144636870749586	1.85669376758292e-05	0.0216556111367588	0.436667047889341	795	41857	599	461	315	236	152	52	71	51	28	23	9	2	35204	35342	35488	35567	35651	35751	6778	6798	6821	6826	6840	6847
I9_HYPTENSESS	50_60	UKBB	K11_MALABSORB	-10.9607262046905	-0.048648247211079	0.4992176706077	0.996484362586446	0.314054507520965	0.551532334350667	229.793177339394	0.707560500510081	0.577858488970123	0.500515316569103	0.707492692819433	1.00030219900389	0.961956750374645	0.945184722450123	0.387637386804066	0.0464900326757002	0.657116416277575	0.581383000385477	197	40174	130	121	109	88	74	33	10	10	9	7	3	1	33846	33855	33867	33888	33902	33943	6385	6385	6386	6388	6392	6394
I9_HYPTENSESS	50_60	UKBB	K11_OESITIS	0.970631597807099	0.697864334317162	0.562125777226345	0.428595479268713	1.11955128964731	-0.148898584816894	0.302903065608768	0.259492836623198	0.317266537902973	0.409066078085755	0.317128143378169	1.00031208130963	0.0013533030663548	0.00715935666669481	0.0764314654903391	0.294757752088286	0.000415119360992137	0.881670314339543	667	32157	502	445	343	241	152	56	42	33	23	16	10	1	27873	27930	28032	28134	28223	28319	4407	4416	4426	4433	4439	4448
I9_HYPTENSESS	50_60	UKBB	K11_OESITIS_ADVERSE	0.828819826096186	0.548444551556499	0.415743065085497	0.284023509360325	0.970668319668957	-0.297768988967815	0.302463648623692	0.25907662168123	0.316931027273922	0.408802580074847	0.316835621316821	1.00021189566814	0.0061396288475742	0.0342666151602519	0.189595139429685	0.487199849108109	0.00218666394569806	0.765927635093946	667	41464	502	445	343	241	152	56	42	33	23	16	10	1	34854	34911	35013	35115	35204	35300	6733	6742	6752	6759	6765	6774
I9_HYPTENSESS	50_60	UKBB	K11_OESOBST	2.01017665770954	0.599923090332751	0.882738236797188	1.44903489263913	-10.7144684569008	-10.7114168975108	0.354757377163816	0.578017518029814	0.577971598612819	0.577972324190447	298.430818459026	436.872737623897	1.45878143963728e-08	0.2993176539911	0.126685477291566	0.0121725983185928	0.971359952824904	0.980439113681338	164	31823	127	99	76	42	23	10	16	8	6	3	0	0	27530	27558	27581	27615	27634	27647	4314	4322	4324	4327	4330	4330
I9_HYPTENSESS	50_60	UKBB	K11_OESSTODUO	0.710968348794777	0.632227408882322	0.481236161529587	0.443071772406162	0.696803159861245	0.236343174694607	0.130611392819328	0.102764208627519	0.125316716061511	0.149287100374673	0.139117492931329	0.289523979159902	5.22769211939586e-08	7.64086518721548e-10	0.000122954464914636	0.00299824958246534	5.47879181287484e-07	0.414319192358071	4754	35599	3548	3134	2435	1784	1228	494	254	223	154	107	64	12	31332	31746	32445	33096	33652	34386	5219	5250	5319	5366	5409	5461
