## Supplementary Tables for "Clinical history shapes the predictive value of polygenic risk": Supplementary_table_S4.tsv (part 146 of 226)

Disease	Age_range	Biobank	Clinical_history_phenotype	Beta_0_1	Beta_1_3	Beta_3_5	Beta_5_7	Beta_7_10	Beta_>10	Se_0_1	Se_1_3	Se_3_5	Se_5_7	Se_7_10	Se_>10	Pval_0_1	Pval_1_3	Pval_3_5	Pval_5_7	Pval_7_10	Pval_>10	N_cases	N_controls	N_case_phenotypeNO_0_1	N_case_phenotypeNO_1_3	N_case_phenotypeNO_3_5	N_case_phenotypeNO_5_7	N_case_phenotypeNO_7_10	N_case_phenotypeNO_>10	N_case_phenotypeYES_0_1	N_case_phenotypeYES_1_3	N_case_phenotypeYES_3_5	N_case_phenotypeYES_5_7	N_case_phenotypeYES_7_10	N_case_phenotypeYES_>10	N_control_phenotypeNO_0_1	N_control_phenotypeNO_1_3	N_control_phenotypeNO_3_5	N_control_phenotypeNO_5_7	N_control_phenotypeNO_7_10	N_control_phenotypeNO_>10	N_control_phenotypeYES_0_1	N_control_phenotypeYES_1_3	N_control_phenotypeYES_3_5	N_control_phenotypeYES_5_7	N_control_phenotypeYES_7_10	N_control_phenotypeYES_>10
I9_HYPTENSESS	50_60	UKBB	K11_OESULC	0.596530218921193	0.296498306612535	0.266979027935126	0.615962303977601	1.06507690976405	1.29076388067565	0.578209593657721	0.500707173617268	0.577959157137184	0.578032012509055	0.44793812255479	0.70758915782842	0.302219662568263	0.553744058159158	0.644128598119324	0.286595586888853	0.0174194704414447	0.0681261690372328	263	31782	200	174	131	93	72	29	14	11	10	9	7	2	27526	27552	27595	27633	27654	27697	4305	4308	4309	4310	4312	4317
I9_HYPTENSESS	50_60	UKBB	K11_OESULC_ADVERSE	0.425780157355559	0.122909498500563	0.0972420602991484	0.446977652937384	0.896827750042472	1.11629582476239	0.5779057542152	0.500453747006852	0.577741010587861	0.57779143797552	0.447678879386604	0.707416997271274	0.461265876823555	0.805994893058967	0.866336042931642	0.439169218505741	0.0451468584760723	0.114568271784897	263	41975	200	174	131	93	72	29	14	11	10	9	7	2	35155	35181	35224	35262	35283	35326	6869	6872	6873	6874	6876	6881
I9_HYPTENSESS	50_60	UKBB	K11_ORAL	0.597912260893096	0.275721116029478	0.521363804299331	0.485744312002013	0.84662482584917	0.531811469129124	0.22496085313346	0.193728430436412	0.19024202576134	0.219311846470521	0.183756749708211	0.316931711676238	0.00786408264510112	0.154667992765159	0.00613403531892388	0.0267699021284497	4.07906141396093e-06	0.0933470639434925	1772	40375	1227	1122	914	721	531	261	87	78	71	49	37	10	34231	34336	34544	34737	34927	35197	6602	6611	6618	6640	6652	6679
I9_HYPTENSESS	50_60	UKBB	K11_OTHANRECT	0.0744443539849659	0.469963347472473	0.653810236352824	0.517701825922996	0.420134480393722	0.0998195655100213	0.290314025220004	0.176232700714856	0.18161177228892	0.237207763598231	0.24378535457615	0.408950976513598	0.797621143148398	0.00765953532794165	0.000318164245461971	0.029073931172586	0.0848200694046378	0.80716353811712	1852	31137	1361	1273	1042	672	494	258	82	81	60	35	21	6	27235	27323	27554	27924	28102	28338	4311	4312	4333	4358	4372	4387
I9_HYPTENSESS	50_60	UKBB	K11_OTHDIG	0.423758450336496	0.455741457187138	0.417674215204252	0.735859479878632	-0.132702950258113	-0.216396104439056	0.259365946685199	0.190254229552056	0.219327013011579	0.219271888778448	0.354126160620796	0.707393941430898	0.102295696538477	0.0166007009378848	0.0568653178412444	0.000791007124614246	0.707858644557417	0.75967616001333	1480	41297	1099	968	782	575	392	152	76	67	46	30	9	2	34901	35032	35218	35425	35608	35848	6701	6710	6731	6747	6768	6775
I9_HYPTENSESS	50_60	UKBB	K11_OTHDISDIG	0.482466447426051	0.467137667263862	0.56973178090014	0.753592927100333	-0.177930701406642	-0.529585425018409	0.278464113179971	0.209687030940026	0.224700650046693	0.243498657461211	0.408742648834682	1.0002114047068	0.0831670927098539	0.0258948412635903	0.0112282244947736	0.00196909436199215	0.663335760129859	0.596477028485693	1195	41018	898	783	633	458	301	110	63	56	40	23	6	1	34617	34732	34882	35057	35214	35405	6635	6642	6658	6675	6692	6697
I9_HYPTENSESS	50_60	UKBB	K11_OTHDISOES	0.917500993815271	-0.0466674261998895	1.19354956073194	1.51951295899459	1.37155257471726	-10.0645406725762	0.354679760953905	0.447957816689536	0.302675090162115	0.317322112993716	0.378772211512687	291.028839615703	0.00968596056191706	0.91702795641279	8.03559693759588e-05	1.67990302066037e-06	0.000293411420011514	0.97241255796635	475	32281	378	303	201	137	82	20	33	28	25	17	7	0	27917	27992	28094	28158	28213	28275	4428	4433	4436	4444	4454	4461
I9_HYPTENSESS	50_60	UKBB	K11_OTHDISSTOMDUOD	0.959447638738346	0.377329726530395	1.30689227000587	-1.02892721160889	1.4158171259457	0.294409629268696	0.302788637993587	0.317231291949952	0.251282214943526	1.00033432252182	0.33419594178278	1.00033657012547	0.00153120127821306	0.234263916883684	1.9833174776361e-07	0.303675513250535	2.27042961299536e-05	0.768520594072709	675	32553	541	442	289	192	113	40	37	28	23	10	10	1	28160	28259	28412	28509	28588	28661	4490	4499	4504	4517	4517	4526
I9_HYPTENSESS	50_60	UKBB	K11_OTHENTERCOL	0.487514454861623	0.570095561474811	0.573587791049849	-0.105867316952798	0.591154423849412	0.699044521130767	0.30265678351286	0.219427290830662	0.243588209992772	0.378622887902221	0.243395697274438	0.316815743424753	0.107226989363461	0.00937393023998704	0.0185354876722816	0.779775576429393	0.0151497525505206	0.0273510891448513	1108	40623	782	683	560	428	351	196	58	49	36	28	27	10	34353	34452	34575	34707	34784	34939	6538	6547	6560	6568	6569	6586
I9_HYPTENSESS	50_60	UKBB	K11_OTHFUNC	0.87681371569001	0.750291950131957	0.703491631866928	0.541846507975364	0.278204974643755	-0.235487686683794	0.244372467704092	0.198076821406006	0.231049472580356	0.289939587251619	0.334272811116051	0.707548864434288	0.000333196571139077	0.000151935975418568	0.00232861229838626	0.061647089256741	0.405256995436144	0.739268801428387	1343	31183	994	854	674	497	351	154	68	57	37	22	11	2	27116	27256	27436	27613	27759	27956	4348	4359	4379	4394	4405	4414
I9_HYPTENSESS	50_60	UKBB	K11_OTHGASTR	0.917568264783049	0.612239131845106	0.705879129605419	0.678428124181506	1.02508236310401	0.844698967289153	0.17884254474728	0.158129893025513	0.175806165420585	0.214625496735701	0.193784328824271	0.354283101338889	2.88831186526128e-07	0.000108057540445072	5.94208894107225e-05	0.00157236222263126	1.22443202621628e-07	0.0171140396037136	1996	33541	1534	1332	1008	692	444	158	123	99	75	52	34	8	29131	29333	29657	29973	30221	30507	4749	4773	4797	4820	4838	4864
I9_HYPTENSESS	50_60	UKBB	K11_OTHILEUS	1.59259271589283	0.736505333638296	0.819820838379592	1.51084795995167	-11.0167808156438	-10.9945905422605	0.409358679154068	0.500762777607469	0.578095422251771	0.500794821341703	280.087764872241	586.292890008603	0.000100055227041046	0.141354158396307	0.156149593963889	0.00255373935506729	0.968624644115386	0.985038365526066	219	30156	169	126	93	63	45	15	14	9	6	4	0	0	26141	26184	26217	26247	26265	26295	4051	4056	4059	4061	4065	4065
I9_HYPTENSESS	50_60	UKBB	K11_OTHINT	0.770077728048453	0.531240681290817	0.380280429485193	0.862113626957339	0.731589156516917	-0.66901660394406	0.198663602804817	0.171300434360796	0.210204578870025	0.230783425308661	0.268301384985966	1.00029464175512	0.000106061284887089	0.00192723721189848	0.0704359672515547	0.000187271162055437	0.00639626677228058	0.503610599427627	1711	31727	1403	1234	962	478	305	110	98	77	54	34	15	1	27511	27680	27952	28436	28609	28804	4426	4447	4470	4490	4509	4523
I9_HYPTENSESS	50_60	UKBB	K11_OTHPERITON	0.802417135618804	0.615903070505868	0.295698884528074	0.937370007532004	0.831960758371487	0.637100157798605	0.408896935454391	0.354200036251516	0.500489152910393	0.447783592862062	0.500460712942517	1.00029535472125	0.0497165616789764	0.082059989944538	0.554641189259736	0.0363174793906679	0.0964346531923262	0.524182137962517	407	41835	311	249	187	122	84	34	17	15	12	9	5	1	35078	35140	35202	35267	35305	35355	6836	6838	6841	6844	6848	6852
I9_HYPTENSESS	50_60	UKBB	K11_PERITON	1.10090396466518	0.748295879561666	0.190366340525517	1.02456760622133	0.702163330696463	0.465811507935654	0.334138816276621	0.316953472632452	0.500491630243559	0.408855348123079	0.500452887804521	1.00028278947489	0.000985091715312654	0.0182305797600124	0.703679175391927	0.0122125805257171	0.160600197833523	0.641444700097455	455	41893	351	273	205	133	95	36	22	17	13	10	5	1	35124	35202	35270	35342	35380	35439	6851	6856	6860	6863	6868	6872
I9_HYPTENSESS	50_60	UKBB	K11_POSTOPDIS	1.19630370190677	0.656241909972525	-11.0336265936365	1.0599740817649	-10.9687144565985	-11.0728834917758	0.577847770115945	0.577743469516328	254.458183260253	0.707502146687405	342.315069607889	547.825628310359	0.0384266139712736	0.256010660101181	0.965413561342085	0.134083364141783	0.974437962870387	0.983873917553708	131	40161	102	86	59	40	25	11	6	3	1	2	0	0	33773	33789	33816	33835	33850	33864	6411	6414	6416	6415	6417	6417
I9_HYPTENSESS	50_60	UKBB	K11_PULPITIS_1	0.349439185708251	-0.752457171529127	0.747238988045194	0.884164970077522	1.11501358541456	-0.42831438015191	0.577917672171987	0.707474241743882	0.354253983797715	0.354223632346906	0.316867998938656	1.00020487498642	0.545410121940666	0.287517906346861	0.0349160017382945	0.0125579828451013	0.000433408143892576	0.668486117519378	364	41734	234	229	198	168	130	66	18	17	21	17	11	1	34973	34978	35009	35039	35077	35141	6873	6874	6870	6874	6880	6890
I9_HYPTENSESS	50_60	UKBB	K11_PULPITIS_2	0.685387769692332	-0.0973102632469836	0.483524066215418	0.407855426186956	1.15783941165632	0.127245588877004	0.334231711944888	0.354256511148137	0.289510250935576	0.334057174006816	0.230325270594453	0.577717311672405	0.0403023527477244	0.783555407501524	0.0948907004422757	0.222118191363561	4.98276893310636e-07	0.825671941050669	745	41478	496	473	393	312	240	117	35	32	32	26	21	3	34877	34900	34980	35061	35133	35256	6815	6818	6818	6824	6829	6847
I9_HYPTENSESS	50_60	UKBB	K11_PULPITIS_2_ONLYAVO	0.940557607031908	0.159899553784331	0.226629226285728	0.0168742812660494	1.20295665320797	0.475017859322945	0.378697554391519	0.408820372629216	0.447744333715732	0.577812913554264	0.316931050990842	0.707441151720782	0.0130038320931356	0.695705410814194	0.612745972154977	0.97670212164884	0.000147262166164096	0.501928052035126	429	42028	294	270	215	159	124	59	19	16	14	12	11	2	35243	35267	35322	35378	35413	35478	6901	6904	6906	6908	6909	6918
I9_HYPTENSESS	50_60	UKBB	K11_PULPITIS_4	0.349439185708251	-0.752457171529127	0.747238988045194	0.884164970077522	1.11501358541456	-0.42831438015191	0.577917672171987	0.707474241743882	0.354253983797715	0.354223632346906	0.316867998938656	1.00020487498642	0.545410121940666	0.287517906346861	0.0349160017382945	0.0125579828451013	0.000433408143892576	0.668486117519378	364	41734	234	229	198	168	130	66	18	17	21	17	11	1	34973	34978	35009	35039	35077	35141	6873	6874	6870	6874	6880	6890
I9_HYPTENSESS	50_60	UKBB	K11_PULP_PERIAPICAL	0.377834168065705	-0.725028321515969	0.77549132151022	0.911914600187389	1.14342374528412	-0.39807107086918	0.577968886690219	0.707507055011869	0.354315406010734	0.354280653344764	0.316922563575153	1.00022211393757	0.513287368580903	0.305474181895345	0.0286184072319069	0.0100533391053985	0.000308689811940015	0.690642957739837	364	39516	234	229	198	168	130	66	18	17	21	17	11	1	33262	33267	33298	33328	33366	33430	6366	6367	6363	6367	6373	6383
I9_HYPTENSESS	50_60	UKBB	K11_PULP_PERIAPICAL_INCLAVO	0.349439185708251	-0.752457171529127	0.747238988045194	0.884164970077522	1.11501358541456	-0.42831438015191	0.577917672171987	0.707474241743882	0.354253983797715	0.354223632346906	0.316867998938656	1.00020487498642	0.545410121940666	0.287517906346861	0.0349160017382945	0.0125579828451013	0.000433408143892576	0.668486117519378	364	41734	234	229	198	168	130	66	18	17	21	17	11	1	34973	34978	35009	35039	35077	35141	6873	6874	6870	6874	6880	6890
I9_HYPTENSESS	50_60	UKBB	K11_REFLUX	0.514825495127889	0.857375346794532	0.625085288540973	0.641217912719501	0.683816261561141	-0.143921553481618	0.190903251886411	0.122906841785476	0.158080523325107	0.187255548389304	0.197445662100291	0.500546928409586	0.00700119412163734	3.04103453321164e-12	7.6784486570574e-05	0.000616400640665783	0.000533565989270862	0.77370761263148	2686	34167	2036	1786	1345	964	637	248	152	142	89	56	29	4	29735	29985	30426	30807	31134	31523	4930	4940	4993	5026	5053	5078
I9_HYPTENSESS	50_60	UKBB	K11_SALIVARY	0.204361113305038	0.266288812283034	1.29828349803894	-0.0718108299616912	1.46365723728116	-9.96591010056184	1.00046781350082	0.70753161346851	0.447782164052086	1.00029936197501	0.447758029335065	194.104533606029	0.838145985497161	0.706646952716195	0.00373920489552188	0.9427695572041	0.0010798263112945	0.959052199988527	143	39435	96	88	71	62	48	25	10	9	10	5	5	0	33132	33140	33157	33166	33180	33203	6340	6341	6340	6345	6345	6350
I9_HYPTENSESS	50_60	UKBB	K11_STOMATITIS	0.945723985858051	0.839135726260994	0.822695498697912	2.09384032070747	1.13473852165237	2.37284900640788	0.707614939275277	0.577862916719285	0.70748065328346	0.500627444007327	1.00041132813003	1.00052340450554	0.181387460944546	0.146463706285586	0.244889436925476	2.8840709345123e-05	0.256680485685093	0.0177108843512436	125	39495	94	74	50	32	19	6	10	9	8	6	2	1	33149	33169	33193	33211	33224	33237	6367	6368	6369	6371	6375	6376
I9_HYPTENSESS	50_60	UKBB	K11_STRICTURE	1.22909326817252	0.0733992766619672	0.379737547213234	1.16397252958248	-0.442209830746389	-9.91662442075388	0.354329122990313	0.500468423852724	0.500473050012169	0.408813825738418	1.00019619614079	243.042090917672	0.000522808215659633	0.883399481462786	0.447997792424854	0.00441063872311852	0.658400138098387	0.967453675946192	344	42066	273	207	155	110	72	24	17	11	10	7	1	0	35233	35299	35351	35396	35434	35482	6887	6893	6894	6897	6903	6904
I9_HYPTENSESS	50_60	UKBB	K11_TONGUE	0.546072379483707	0.356476179335578	0.62466086908587	-0.244840568023609	0.840686171396725	-9.9970673764579	0.707567150710492	0.577780779684683	0.577784142908778	1.00025122291248	0.577724963896709	206.907480148613	0.440256289368847	0.537251349423938	0.27963844458124	0.806627497694091	0.145623097121335	0.961463919643667	181	39514	135	119	92	73	53	21	9	7	6	3	3	0	33187	33203	33230	33249	33269	33301	6364	6366	6367	6370	6370	6373
I9_HYPTENSESS	50_60	UKBB	K11_ULCER	0.513127425802595	0.314454224328887	1.10864682684684	-11.0279236845039	-0.0752511961390941	0.804140817750424	0.707697965452408	0.57785664013909	0.447785830724564	237.366671904589	1.00023245132298	1.00033762912928	0.468411807865589	0.586322140574619	0.0132922503574883	0.96294405787838	0.940028765264838	0.421472399417476	177	40030	130	116	92	65	45	23	10	9	6	1	1	1	33679	33693	33717	33744	33764	33786	6388	6389	6392	6397	6397	6397
I9_HYPTENSESS	50_60	UKBB	K11_UMBHER	1.30604339275181	0.631512825960153	0.933462295786709	0.385502568895582	-0.244433458572438	0.971317005460835	0.33473174164152	0.354565186002377	0.334367903099655	0.500644158396794	0.707523854705048	0.577902458198992	9.54952585602814e-05	0.0748976022468529	0.00524283477004083	0.441292111880746	0.729735543648153	0.0928089795867327	366	35329	251	227	195	148	104	52	23	18	12	7	5	3	30207	30231	30263	30310	30354	30406	5214	5219	5225	5230	5232	5234
I9_HYPTENSESS	50_60	UKBB	K11_VENTHER	0.174658893300199	0.504966828503235	0.480076822186556	0.425020826177037	0.712747735936514	-0.00681301126624491	0.70763058841533	0.447914074709294	0.500618253002076	0.577915114178883	0.500581053057328	1.00025387624279	0.805045878387783	0.259584248908885	0.337574929188382	0.462072690945492	0.154492556895127	0.994565425239757	285	35336	197	172	152	127	84	51	14	15	10	6	5	1	30205	30230	30250	30275	30318	30351	5205	5204	5209	5213	5214	5218
I9_HYPTENSESS	50_60	UKBB	KNEE_ARTHROSIS	0.641331786305086	0.550857132573738	0.798737148077434	0.751345838100756	0.431390450548046	-1.2313080929385	0.230898398664522	0.181161190730114	0.181191340046668	0.219498436340473	0.268158071536993	1.0002450781044	0.00547704570884984	0.00236027578110169	1.04208092736382e-05	0.000619312845513987	0.107678235052349	0.218320470542295	1540	36284	1156	1026	822	588	394	166	89	79	60	35	15	1	31397	31527	31731	31965	32159	32387	5182	5192	5211	5236	5256	5270
I9_HYPTENSESS	50_60	UKBB	KRA_PSY_ALCOH	1.15419443783747	0.914074817389091	1.59237804929997	-11.1047767402253	-0.132126029506509	1.47294446365715	0.578018252033056	0.500617343001597	0.378632411616963	252.377233339759	1.00022102175826	0.707520993338556	0.0458454861812628	0.0678660452248831	2.60385618840546e-05	0.964903840175854	0.894907700678243	0.0373572212017002	146	42189	99	85	68	53	40	17	12	11	10	3	3	2	35303	35317	35334	35349	35362	35385	6921	6922	6923	6930	6930	6931
I9_HYPTENSESS	50_60	UKBB	KRA_PSY_ALCOH_EXMORE	1.33024641642126	1.09011341797588	1.76951240499572	-10.5369403559787	0.0435792296866523	1.65660432049219	0.578353632085481	0.500923586755901	0.378954631318202	207.795493746383	1.0003280236865	0.707723336369401	0.0214449815242344	0.0295397854373266	3.01996709944656e-06	0.95955802361171	0.9652511994917	0.0192449819255017	146	33380	99	85	68	53	40	17	12	11	10	3	3	2	28757	28771	28788	28803	28816	28839	4658	4659	4660	4667	4667	4668
I9_HYPTENSESS	50_60	UKBB	KRA_PSY_ANXIETY	0.763842894955249	0.781665065060735	0.698984503289175	0.569401996531391	0.197271784755205	0.291645960515793	0.214696965070995	0.163800236637058	0.201287663988218	0.250929642960282	0.33395965835428	0.577710137857815	0.000374013439163684	1.823483523047e-06	0.000515510101578562	0.023257995041694	0.554717806720772	0.613677572236657	1618	41433	1244	1064	777	569	341	124	89	76	45	24	12	3	35053	35233	35520	35728	35956	36173	6665	6678	6709	6730	6742	6751
I9_HYPTENSESS	50_60	UKBB	KRA_PSY_ANXIETY_EXMORE	0.852127902547803	0.870134895406972	0.786737326823407	0.658020330463929	0.288808698148414	0.383645595161476	0.215132147376936	0.164273401410681	0.201671808937453	0.251208989971756	0.334149500200542	0.577819879401043	7.46518401746706e-05	1.17804328880088e-07	9.57655415061994e-05	0.00880809939292099	0.387417710884455	0.506720002224981	1618	34879	1244	1064	777	569	341	124	89	76	45	24	12	3	30056	30236	30523	30731	30959	31176	5108	5121	5152	5173	5185	5194
I9_HYPTENSESS	50_60	UKBB	KRA_PSY_ANYMENTAL	0.801860853633354	0.645653519804063	0.758158753792174	0.602429837855417	0.260977064338496	0.368197433374948	0.135112782961777	0.108719977937156	0.115056873324152	0.141998806753503	0.172926839633663	0.278231806185836	2.94290065740024e-09	2.87320247877245e-09	4.41530198626974e-11	2.21044233845029e-05	0.131253770041713	0.185719760681975	4251	36294	3011	2711	2202	1686	1205	525	240	213	155	89	44	13	31773	32073	32582	33098	33579	34259	5521	5548	5606	5672	5717	5748
I9_HYPTENSESS	50_60	UKBB	KRA_PSY_ANYMENTAL_SUICID_PREG_NERV	-0.00875088528320514	1.48081081962336	1.38713626422629	1.70468380236576	0.705650530371808	1.01509647357788	1.00037663213095	0.334291288238606	0.378758119715448	0.378775063482492	0.577808167104975	0.707428823697431	0.993020521480694	9.43633486824739e-06	0.000249934083327366	6.77882227521095e-06	0.221989867461653	0.151312834283899	185	42052	104	102	94	70	60	35	21	23	17	11	5	2	35234	35236	35244	35268	35278	35303	6878	6876	6882	6888	6894	6897
I9_HYPTENSESS	50_60	UKBB	KRA_PSY_ANYMENTAL_SUICID_PREG_NERV_EXMORE	0.158426890428234	1.64580727738948	1.56182906463919	1.87563629181899	0.870694795389393	1.18759035643136	1.0005566764031	0.334759551820038	0.379124452784977	0.379166076977731	0.578023956717271	0.707583055201403	0.874189877554803	8.81563555381778e-07	3.79582954932168e-05	7.54663686770538e-07	0.131982494419319	0.0932737367650826	185	33344	104	102	94	70	60	35	21	23	17	11	5	2	28753	28755	28763	28787	28797	28822	4651	4649	4655	4661	4667	4670
I9_HYPTENSESS	50_60	UKBB	KRA_PSY_MOOD	0.929378390884272	0.490747275492536	0.670059173311332	0.68364924538234	0.0269836349726794	0.339813563647199	0.198054505237062	0.181220186669036	0.184126583023301	0.209807226027665	0.289510751671711	0.378605075818136	2.69835733976953e-06	0.00676866348168764	0.000273568751762211	0.00112017177256	0.92574129122785	0.36943032645871	1800	37938	1261	1153	952	738	536	264	96	80	61	38	17	7	32382	32490	32691	32905	33107	33379	5999	6015	6034	6057	6078	6088
I9_HYPTENSESS	50_60	UKBB	KRA_PSY_MOOD_EXMORE	1.00494040553417	0.566860928721439	0.747879419857736	0.761743610233201	0.104856922420271	0.414377769091987	0.198418582082551	0.181532018407934	0.184430522250297	0.210058676374037	0.289673541022669	0.37872840709012	4.08937823684776e-07	0.00179230844129008	5.01184288348137e-05	0.000287469821090832	0.717364669719298	0.27389836375611	1800	34310	1261	1153	952	738	536	264	96	80	61	38	17	7	29807	29915	30116	30330	30532	30804	4946	4962	4981	5004	5025	5035
I9_HYPTENSESS	50_60	UKBB	KRA_PSY_SUBSTANCE	1.04024816276933	0.723203598194149	0.886938678076679	0.726075975646521	0.565953043630249	0.369149716458068	0.149483874946685	0.130003939062617	0.133200586646777	0.165873506242168	0.190102388201128	0.447750555458193	3.42861261799503e-12	2.65273134705754e-08	2.76317577574655e-11	1.20165588564079e-05	0.00290992956393371	0.409681668141978	2480	41139	1715	1544	1278	973	701	253	179	161	118	70	33	5	35192	35363	35629	35934	36206	36654	6533	6551	6594	6642	6679	6707
I9_HYPTENSESS	50_60	UKBB	KRA_PSY_SUBSTANCE_EXMORE	1.12277647553911	0.804649528025892	0.967842898691345	0.807875823535897	0.649027132252228	0.450402598074216	0.149975736916729	0.13049257484139	0.133670353598215	0.166245102408513	0.19038718485597	0.447884603081534	7.07951969475338e-14	6.99295527119368e-10	4.46966926756336e-13	1.17654882404518e-06	0.000652049708880998	0.314597450094104	2480	34993	1715	1544	1278	973	701	253	179	161	118	70	33	5	30409	30580	30846	31151	31423	31871	5170	5188	5231	5279	5316	5344
I9_HYPTENSESS	50_60	UKBB	L12_ABSCESS_CUT	-0.238785610008533	0.699817409793951	0.65288332271332	0.680836512238059	-0.469118667344016	-11.0819471455067	1.00043415545591	0.44797148696774	0.500601191179445	0.577829132385223	1.00022176856105	275.05045179362	0.811352187016406	0.118242797989096	0.192165911143548	0.238690514630316	0.639059161121501	0.967861449511735	211	38624	148	135	115	90	64	35	11	13	8	4	1	0	32573	32586	32606	32631	32657	32686	6103	6101	6106	6110	6113	6114
I9_HYPTENSESS	50_60	UKBB	L12_ACNE	-10.9114697904165	1.00828511181999	0.212975194658087	0.0685217139372551	-10.9398780030329	1.17276705757084	388.166176132824	0.707671263568324	1.00042014083037	1.00041538311502	203.836782261482	0.707471004638598	0.977574174733276	0.154217026278355	0.831416075399296	0.945392982836735	0.957198249431502	0.0973802108651863	104	38959	45	47	52	60	64	36	3	3	2	2	1	2	32685	32683	32678	32670	32666	32694	6330	6330	6331	6331	6332	6331
I9_HYPTENSESS	50_60	UKBB	L12_ACTINKERA	0.00274247295985185	0.374231600746593	-10.9963811993966	0.489802735333951	-11.0362958258681	1.79500248272521	1.00025988262647	0.707402677853074	263.775448971424	1.00024090717602	328.92099355796	1.00023545956322	0.997812394429105	0.596790167622861	0.966747086958542	0.624356982899961	0.973233578124097	0.0727206529060024	121	41067	106	76	49	32	21	7	3	2	2	2	1	1	34344	34374	34401	34418	34429	34443	6735	6736	6736	6736	6737	6737
I9_HYPTENSESS	50_60	UKBB	L12_ATOPIC	0.581368066109022	0.642207989153418	0.0991036358259198	0.777196014102717	0.247126908748298	0.392422384680178	0.500670702843138	0.354329138461683	0.500547380794811	0.378643679691127	0.447701966181802	0.577745141642067	0.24556930783621	0.0699148882366953	0.843052481455885	0.0401134391227639	0.580955356979337	0.49699153617939	390	38994	251	235	203	179	153	87	21	19	14	13	7	3	32817	32833	32865	32889	32915	32981	6295	6297	6302	6303	6309	6313
I9_HYPTENSESS	50_60	UKBB	L12_ATROPHICSKIN	1.16901560019594	0.56805094845942	-0.0504861968909333	-0.569215088915572	0.16803962047632	0.438467652200111	0.4480062652095	0.447829909250268	0.707487068912796	1.00032956388789	0.70754981756401	1.0002751243591	0.00907082215943449	0.204636418884702	0.943111334173422	0.569337438279609	0.812272713757046	0.66113472231343	265	37258	186	170	134	116	80	44	13	9	4	2	2	1	31370	31386	31422	31440	31476	31512	5954	5958	5963	5965	5965	5966
I9_HYPTENSESS	50_60	UKBB	L12_CELLULITIS	0.623176961105932	0.401254286019716	0.35848499452437	0.645824951547453	0.278959420586452	0.54314482006287	0.251382612635067	0.205446105804717	0.230569714703836	0.219408207151593	0.259040767080026	0.378515793459473	0.0131752093173812	0.0508091904863923	0.119998666656557	0.00324538666125992	0.281527670888451	0.151306178080867	1372	39278	948	868	725	598	470	199	73	65	54	42	22	7	33368	33448	33591	33718	33846	34117	6261	6269	6280	6292	6312	6327
I9_HYPTENSESS	50_60	UKBB	L12_CORNSANDCALLOS	-10.9651149891779	-0.556558317624042	0.923770853285933	-0.340459920642881	0.672123463327843	-10.9099297040847	253.955806166383	1.0002811583933	0.500588176565473	1.00030051535459	0.577744300833443	295.139775192825	0.965560234840497	0.577936153605004	0.0649836034257866	0.73358721635297	0.244684276234953	0.970512675104957	160	37156	108	97	95	83	67	34	5	5	5	4	3	0	31272	31283	31285	31297	31313	31346	5931	5931	5931	5932	5933	5936
I9_HYPTENSESS	50_60	UKBB	L12_DERMATITISECZEMA	-0.192043949895271	0.68805729675415	0.399167094852285	0.286866347884693	0.0400294310342274	0.302294598737456	0.378856690043696	0.17824151542536	0.224742492387918	0.259154303139422	0.278094897931475	0.378552201441653	0.612222219145695	0.000113269810859727	0.0757150033818849	0.268323067738861	0.885546567288863	0.424548726271651	1403	39614	964	902	760	628	504	242	73	68	47	32	19	7	33552	33614	33756	33888	34012	34274	6428	6433	6454	6469	6482	6494
I9_HYPTENSESS	50_60	UKBB	L12_DERMATITISNAS	0.874991347080573	-0.33722692894531	0.518517869643211	-0.175944130179014	0.1890109286911	-9.95478073279046	0.500661169069835	0.707464260150937	0.577777928006442	1.0002192643594	1.00020820030167	245.281642117231	0.0805208951777224	0.633597189024577	0.369487088119451	0.860368136935111	0.850115087598835	0.967626660379547	233	39140	194	167	113	64	37	15	10	6	5	2	1	0	32818	32845	32899	32948	32975	32997	6351	6355	6356	6359	6360	6361
I9_HYPTENSESS	50_60	UKBB	L12_DERM_NAS	0.888994739049533	-0.331974787866364	0.533909640920831	-11.0096423883041	0.189083582829897	-10.95540778551	0.500667943996151	0.707463775209377	0.577775772320506	226.177242130792	1.00020819997667	404.546564269172	0.0757959915033215	0.638893565094443	0.355445922193283	0.961176660477269	0.85005815604835	0.978395361102727	230	39133	192	166	112	64	37	15	10	6	4	1	1	0	32813	32839	32893	32941	32968	32990	6348	6352	6354	6357	6357	6358
I9_HYPTENSESS	50_60	UKBB	L12_DISORDSKINAPPENDIX	0.212428286867808	0.565940683987795	0.216567499147617	0.155257124376696	0.165272677740284	0.662028532552575	0.317336294498242	0.193965824737925	0.243676714482443	0.259186296545148	0.250901179572613	0.28939306662491	0.503233576499721	0.00352584972755934	0.374137851846958	0.549161222530242	0.510078012384434	0.0221582170190981	1410	39582	904	844	760	710	552	285	64	64	45	37	26	12	33560	33620	33704	33754	33912	34179	6464	6464	6483	6491	6502	6516
I9_HYPTENSESS	50_60	UKBB	L12_FOLLICULARCYST	0.608616916110476	0.201311612789122	0.120622369517455	0.19190674154113	0.413209917893167	0.803967528734589	0.378995845366898	0.334236298282779	0.378711385053443	0.378623464662584	0.333976326109566	0.408721580624508	0.108303138559019	0.546972289785268	0.750100100515372	0.612257404628016	0.215996830704079	0.0491797754151589	624	39282	428	404	341	311	229	109	30	28	22	19	14	6	33039	33063	33126	33156	33238	33358	6409	6411	6417	6420	6425	6433
I9_HYPTENSESS	50_60	UKBB	L12_HYPERTROPHICSKIN	1.33151084503329	0.642497924340052	0.711081228115035	0.826726245074348	0.842545289250886	-11.00462179609	0.448402988780152	0.447994859836933	0.447917732552176	0.447827611326013	0.447740007966293	269.956994924453	0.00298332080737802	0.151525579675843	0.112393471282875	0.064880380175531	0.0598667730808281	0.967483759207611	231	37184	149	146	140	125	91	37	21	17	12	8	5	0	31307	31310	31316	31331	31365	31419	5938	5942	5947	5951	5954	5959
I9_HYPTENSESS	50_60	UKBB	L12_INFECT_SKIN	0.545256001067903	0.284384367341573	0.247938732048036	0.363384946185844	0.134462173111216	0.060742144236353	0.214781838492001	0.178311233762343	0.197476959204212	0.201278942091495	0.219194253367783	0.354108516461642	0.0111280959312063	0.11073989213126	0.209285532786242	0.0710152621728377	0.539586498788819	0.863802801698027	2083	39611	1411	1304	1114	956	753	355	94	84	69	51	29	8	33847	33954	34144	34302	34505	34903	6342	6352	6367	6385	6407	6428
I9_HYPTENSESS	50_60	UKBB	L12_INFECT_SKIN_NAS	0.889967607146865	0.142758935502237	0.342528559753143	-0.092062450726472	0.00931298342064384	-0.989113117308693	0.334390752204084	0.35435890536762	0.334171297959423	0.447831626167165	0.40880642545829	1.00021298095227	0.00778025874677647	0.687047259969128	0.305358980890398	0.837123842212502	0.981825033667418	0.322710847308494	653	38805	426	394	369	325	254	131	27	20	16	10	7	1	32867	32899	32924	32968	33039	33162	6138	6145	6149	6155	6158	6164
I9_HYPTENSESS	50_60	UKBB	L12_INFECT_SKIN_OTHER	0.889967607146865	0.142758935502237	0.342528559753143	-0.092062450726472	0.00931298342064384	-0.989113117308693	0.334390752204084	0.35435890536762	0.334171297959423	0.447831626167165	0.40880642545829	1.00021298095227	0.00778025874677647	0.687047259969128	0.305358980890398	0.837123842212502	0.981825033667418	0.322710847308494	653	38805	426	394	369	325	254	131	27	20	16	10	7	1	32867	32899	32924	32968	33039	33162	6138	6145	6149	6155	6158	6164
I9_HYPTENSESS	50_60	UKBB	L12_LICHENPLANUS	0.333015250935912	-11.9531748842731	-11.9387839795928	-11.9716288275771	0.862161384355498	-12.0258897081798	1.00034295829761	332.736426204517	363.575393374764	464.651290065124	0.707383754587429	796.906552177177	0.739208954364504	0.971343075186629	0.97380444343694	0.979444970206453	0.222919003662424	0.987959808428889	109	40770	88	82	65	39	35	14	2	1	1	2	2	0	34168	34174	34191	34217	34221	34242	6621	6622	6622	6621	6621	6623
I9_HYPTENSESS	50_60	UKBB	L12_LICHENPLANUS_INCLAVO	0.318939379436152	-11.9534516251639	-11.9389651585495	-11.9715976819463	0.849174313561189	-12.0252197031917	1.0003277758245	330.979369569442	360.772082161599	462.137967078571	0.70737214812131	790.713497782327	0.749851732371851	0.971190344597331	0.973600569348308	0.979333261005889	0.229959452008172	0.987866190057687	109	42157	88	82	65	39	35	14	2	1	1	2	2	0	35248	35254	35271	35297	35301	35322	6928	6929	6929	6928	6928	6930
I9_HYPTENSESS	50_60	UKBB	L12_NAILDIS	-0.866545819953774	0.830577085814843	0.385830957703561	0.0551425650837679	0.783724153096467	0.603814161167362	1.00034588740855	0.31718019595308	0.408933041837582	0.500520837312415	0.354202391252329	0.577718241408306	0.386355164697589	0.00882840461801645	0.345421923832461	0.91227426171432	0.0269221294090559	0.295944096754035	395	39104	256	226	210	198	145	73	19	23	18	14	11	3	32854	32884	32900	32912	32965	33037	6370	6366	6371	6375	6378	6386
I9_HYPTENSESS	50_60	UKBB	L12_NONIONRADISKIN	0.289607889590908	-0.403757912911767	-0.573418787630118	-0.307494128053642	-0.484801513190834	0.556152451039059	0.378645350223233	0.40876019279625	0.500428904161347	0.500412854261471	0.577653614782878	0.577661795707242	0.444359307740687	0.323269069412905	0.251855297613769	0.538897607904183	0.40132348214215	0.335665562375535	680	41401	545	458	365	277	187	67	21	16	13	9	6	3	34743	34830	34923	35011	35101	35221	6772	6777	6780	6784	6787	6790
I9_HYPTENSESS	50_60	UKBB	L12_OTHERCONTACT	-9.96030111750186	1.44030246176937	0.481622502766611	-0.109702360159353	1.16212233738411	0.375048223733401	164.917255062547	0.408925197706485	0.707518336975005	1.00027062996804	0.577874349665171	1.00028560623666	0.951840444406318	0.000428035894276354	0.496048123777095	0.912668968328543	0.0443223457969452	0.707704243253574	142	38933	89	83	72	66	42	27	9	9	5	4	4	1	32684	32690	32701	32707	32731	32746	6293	6293	6297	6298	6298	6301
I9_HYPTENSESS	50_60	UKBB	L12_OTHERDISSKINANDSUBCUTIS	0.510627974967862	-0.62872820147768	0.598676066222323	0.0489816081841809	0.370012483834012	1.0891046270309	0.500667152358159	0.70749973739998	0.447834936790041	0.707522376284782	0.577770922891307	0.577764084351996	0.307778214119921	0.374184706258274	0.181280403280255	0.944806730510055	0.521903600461414	0.0594253214378839	366	37511	282	225	164	117	86	45	11	10	11	8	6	3	31563	31620	31681	31728	31759	31800	6021	6022	6021	6024	6026	6029
I9_HYPTENSESS	50_60	UKBB	L12_OTHERSKINSUBCUTIS	0.623404168795981	0.0733529273774773	0.305515124796272	-0.0883423871434994	0.343075716972555	-0.194681357883248	0.181288192649039	0.175459603284493	0.172897450795139	0.23670595165199	0.193500906272776	0.40874043372611	0.000584413841926191	0.675902059329461	0.0772230664134755	0.708987881585876	0.0762298970679955	0.633863646683305	2561	38902	1867	1673	1400	1109	797	350	115	92	69	46	32	6	33186	33380	33653	33944	34256	34703	6295	6318	6341	6364	6378	6404
I9_HYPTENSESS	50_60	UKBB	L12_OTHPIGMENTATION	-0.232517312369247	-0.150348846236794	0.339460673545653	0.150025789327496	0.51065917883495	-10.9184001074929	1.00036088881738	0.707499551086428	0.577841440507014	0.707502968728843	0.577764469731624	272.139380462038	0.816201386612891	0.831711253621214	0.556892552079384	0.832068264092531	0.376775273486094	0.967996964302218	225	37218	154	133	123	102	80	41	7	8	7	5	3	0	31338	31359	31369	31390	31412	31451	5944	5943	5944	5946	5948	5951
I9_HYPTENSESS	50_60	UKBB	L12_PAPULOSQUAMOUS	1.08062534484086	-0.116009418999677	-0.927817934036629	0.194810648450965	0.987493426751148	0.140803326122159	0.33426774724549	0.447809165626243	0.707451645896518	0.447734097503195	0.302225667290337	0.707396462682077	0.00122577482287454	0.79558898723524	0.189691232039914	0.663487342673011	0.00108538578370953	0.842227989291667	505	41017	351	321	278	221	174	87	21	16	15	17	13	2	34465	34495	34538	34595	34642	34729	6685	6690	6691	6689	6693	6704
I9_HYPTENSESS	50_60	UKBB	L12_PRURITUS	0.331263785265024	0.781151873339345	0.783573828109337	-0.353200841489332	0.263653579366548	0.659155830674496	0.5007628892596	0.278366162215482	0.302406527444922	0.577793790321302	0.408784228289366	0.577710698547409	0.508280021038036	0.00501291487086799	0.00956620801773078	0.541006148982822	0.518946602273239	0.253878622035097	499	39067	330	329	282	240	194	81	32	29	20	11	9	3	32897	32898	32945	32987	33033	33146	6307	6310	6319	6328	6330	6336
I9_HYPTENSESS	50_60	UKBB	L12_PSORIASIS	1.38103699448762	0.355330345186317	-0.47338266030386	0.389712689252417	1.24933591405804	0.669946714307547	0.354437996586809	0.447839142238282	0.707470034510485	0.500483286595707	0.334020468027883	0.707391504300712	9.76276533196389e-05	0.427525602211847	0.503418652664485	0.436172521412535	0.000183802592191938	0.343604952781604	335	40934	226	199	176	145	107	52	19	15	13	15	11	2	34352	34379	34402	34433	34471	34526	6672	6676	6678	6676	6680	6689
I9_HYPTENSESS	50_60	UKBB	L12_PSORI_NAS	1.39750256778932	-11.5353471654247	0.708999711367129	0.666329605273415	1.32753951743998	2.2451123282011	0.447930295681734	218.007108948617	0.577775164264519	0.707402440293025	0.57769863788292	0.707951120569897	0.00180905812171232	0.957801456621374	0.219777328046387	0.346224118961008	0.0215629667134681	0.00151767967287653	171	40941	140	119	80	51	28	8	9	6	7	6	5	2	34267	34288	34327	34356	34379	34399	6696	6699	6698	6699	6700	6703
I9_HYPTENSESS	50_60	UKBB	L12_RADIATIONRELATEDSKIN	0.251378715418152	-0.287430940007146	-0.616629655761623	-0.344553982879387	-0.242975832150502	0.486993296296539	0.378643287689402	0.378518882167552	0.500429052044323	0.500415035781699	0.500348690540767	0.577658425000831	0.506758649341039	0.447639064710863	0.217873653588078	0.491115036603696	0.627241572645991	0.399202067362037	710	41417	566	476	380	286	195	70	22	17	14	10	7	3	34763	34853	34949	35043	35134	35259	6776	6781	6784	6788	6791	6795
I9_HYPTENSESS	50_60	UKBB	L12_ROSACEA	0.549807245153225	0.597363293472319	-0.470661200692415	-0.293306101455181	-11.9333015314541	-11.8613080783049	0.578002533882306	0.408995424440383	0.707523626862307	0.707476187727815	242.115581528491	378.645137639228	0.341492993253626	0.144135601629843	0.505907680875663	0.678448746394011	0.960690082858152	0.975009828335297	303	39072	205	197	194	162	117	49	12	9	4	2	0	0	32813	32821	32824	32856	32901	32969	6345	6348	6353	6355	6357	6357
I9_HYPTENSESS	50_60	UKBB	L12_SCARCONDITIONS	0.794325069809746	0.598173048905259	-0.264991538400847	-0.0813002466984022	0.0834092950754104	0.783284471295327	0.707635215554646	0.577844454181124	1.00027550011848	1.00036897857794	1.00041232371639	1.00027522728982	0.261647181014417	0.300584835487371	0.791072205356995	0.935227025043427	0.933553431898806	0.433586623897554	154	37185	106	98	84	73	46	30	7	5	2	1	1	1	31290	31298	31312	31323	31350	31366	5936	5938	5941	5942	5942	5942
I9_HYPTENSESS	50_60	UKBB	L12_SEBORRHOEIC	-10.9752553651504	0.0972659028252951	0.366218112491536	0.478342310331838	-0.611797217970644	-0.440440767974787	175.288745871646	0.500533059265696	0.447850645805418	0.447863080993352	0.707432844559708	1.00023395422568	0.950075126431911	0.845921699255286	0.413514942073461	0.285495796244594	0.387141359175827	0.659692504041953	334	38976	212	195	190	174	151	72	14	14	12	8	3	1	32801	32818	32823	32839	32862	32941	6283	6283	6285	6289	6294	6296
I9_HYPTENSESS	50_60	UKBB	L12_SEBORRKERAT	0.37215245007509	0.00186772918254153	-0.0523391476190686	-0.575081662682817	0.166461467959205	-0.161463639143794	0.278452802433745	0.24353433849342	0.278234166411462	0.408839284441095	0.289379897663376	0.577700509995574	0.181385572493542	0.993880872491308	0.850788961144795	0.159539991598005	0.565132322262755	0.779865990582786	1340	37909	1004	923	760	596	426	162	54	44	29	20	15	3	32166	32247	32410	32574	32744	33008	6025	6035	6050	6059	6064	6076
I9_HYPTENSESS	50_60	UKBB	L12_SKINSUBCUTISNAS	0.600058547238663	-1.23136666472242	0.706359910941914	-10.9755528180815	0.137904240029314	1.13690708525675	0.500653050445638	1.00026784656186	0.447835999375899	187.303697468621	0.707447007579869	0.577757072910795	0.230702322225748	0.218309050258786	0.114732578053128	0.953272598188238	0.845445983191457	0.0490917082290378	331	37485	259	206	149	104	74	40	9	7	9	5	5	3	31540	31593	31650	31695	31725	31759	6008	6010	6008	6012	6012	6014
I9_HYPTENSESS	50_60	UKBB	L12_SKIN_SUBCUTAN	0.485295768237948	0.285717840102247	0.189784246099942	0.111898585328575	0.305599451973056	0.247980773342845	0.138907588918439	0.113317791484494	0.128479824205074	0.144978463430464	0.128060130504024	0.201262228696328	0.000476448912442851	0.0116893700396948	0.139634862119374	0.440215701539665	0.0170154058650977	0.217901373653658	5573	31777	3867	3528	3019	2518	1945	947	243	210	160	120	84	25	28329	28668	29177	29678	30251	31249	4911	4944	4994	5034	5070	5129
I9_HYPTENSESS	50_60	UKBB	L12_URTICARIAERYTHEMA	-0.36100623013389	0.538710105033832	-0.184789834512211	-0.745790694666442	-0.226148290992189	0.816690931521275	0.707561969897098	0.334115724207767	0.500520222832807	0.707448898382739	0.500445528293912	0.447718881628924	0.609903319954875	0.106886698827477	0.711981979153229	0.291792611407091	0.651345405480868	0.068134619491328	515	41451	330	303	282	242	213	111	15	15	9	6	9	5	34838	34865	34886	34926	34955	35057	6783	6783	6789	6792	6789	6793
I9_HYPTENSESS	50_60	UKBB	LUNG_CANCER_MESOT	2.07004784941442	1.79172359519736	-11.4694627982457	-11.4727399091619	-11.4694634255522	-11.4893789679495	0.44873971137762	0.501183209284643	547.518617123214	677.320275392646	764.731704461679	1466.97793266573	3.9684909139648e-06	0.000350244931828179	0.983287074181284	0.986485737000268	0.988033757901554	0.993751027763483	126	21504	110	57	28	16	9	4	9	4	0	0	0	0	18738	18791	18820	18832	18839	18844	2773	2778	2782	2782	2782	2782
I9_HYPTENSESS	50_60	UKBB	M13_ADHCAPSULITIS	-0.0512991871375054	0.348991805806642	0.560524427793674	0.406879167522653	-0.0807450619383765	1.13230463669554	1.00053444093015	0.577947666544521	0.577922660071648	0.707562816891855	1.00028151093737	1.00030943960381	0.959108950515881	0.545945551045337	0.332098720978189	0.565262098837338	0.935662771855625	0.257653620656199	188	33630	136	131	112	90	53	22	9	8	7	4	2	1	28654	28659	28678	28700	28737	28768	5019	5020	5021	5024	5026	5027
I9_HYPTENSESS	50_60	UKBB	M13_ARTHRITISNAS	0.901474452181027	0.910170839841572	0.757834962159994	1.03013201360824	0.966821467681464	-10.9983432192235	0.268691813268253	0.205684586824884	0.268446750405786	0.317265410716287	0.378754362534757	292.155865928154	0.000793506578921769	9.64063579199942e-06	0.00475711623668525	0.00116665561362121	0.0106911610075271	0.969970358328821	904	32334	742	625	438	266	139	47	56	48	26	16	7	0	28045	28162	28349	28521	28648	28740	4395	4403	4425	4435	4444	4451
I9_HYPTENSESS	50_60	UKBB	M13_ARTHROPATHIES	0.480593923456102	0.570216449877514	0.705505056736528	0.47139821970902	0.485503773638861	-0.317007681205299	0.133752043142604	0.0960889775548024	0.102695836230185	0.13334103020759	0.136595776503783	0.316983427311613	0.000326678415227168	2.95183606342519e-09	6.42691564973955e-12	0.000407339319978652	0.000378971813359057	0.317273480641931	5702	36153	4248	3793	2961	2200	1492	669	306	273	193	112	62	10	32047	32502	33334	34095	34803	35626	5254	5287	5367	5448	5498	5550
I9_HYPTENSESS	50_60	UKBB	M13_ARTHROSIS	0.621488705455563	0.662271113122606	0.693140002503778	0.811472514178476	0.581224608970882	-1.08271462296079	0.154673965864643	0.11565087217506	0.133410657156927	0.152572722260896	0.183879471072695	0.707454192408455	5.86801746714204e-05	1.02542600282807e-08	2.04129753839026e-07	1.04571628842768e-07	0.00157282518374066	0.125908403717776	3496	35107	2748	2376	1771	1196	751	292	204	177	121	74	32	2	30623	30995	31600	32175	32620	33079	5028	5055	5111	5158	5200	5230
I9_HYPTENSESS	50_60	UKBB	M13_ARTHROSIS_INCLAVO	0.54886078726628	0.592759593460137	0.623247005521949	0.741049845563683	0.514721870301157	-1.14896205882336	0.154340087423537	0.115263049573903	0.133073721988355	0.152279953140909	0.183670069284438	0.707397053759166	0.000376289513300376	2.7086407960252e-07	2.82056467967364e-06	1.13669461839109e-06	0.00507197713645404	0.104330789225466	3496	39235	2748	2376	1771	1196	751	292	204	177	121	74	32	2	33820	34192	34797	35372	35817	36276	5959	5986	6042	6089	6131	6161
I9_HYPTENSESS	50_60	UKBB	M13_ARTHROSIS_KNEE	0.693416213991741	0.601223224673115	0.848112002203181	0.801641049411259	0.479452125756173	-1.18719263203291	0.231123037097895	0.18141181759524	0.181448843070789	0.219704688025445	0.268303933500697	1.00028415173154	0.00269799020075075	0.000919271653501943	2.95229881626171e-06	0.000263549408710531	0.0739417074911814	0.235284668042708	1540	32501	1156	1026	822	588	394	166	89	79	60	35	15	1	28385	28515	28719	28953	29147	29375	4411	4421	4440	4465	4485	4499
I9_HYPTENSESS	50_60	UKBB	M13_ARTHROSIS_KNEE_PRIM_ICD10	0.0264533325752423	0.94029941702212	0.246327441431574	0.784713949948092	0.20096432863735	-11.0522533903048	1.00033224382283	0.447757756533703	0.707449009650826	0.577731857017321	0.707382553667432	249.215546101025	0.978902763560825	0.0357272442572256	0.727696679156496	0.174379068813288	0.776337056376077	0.96462687535997	159	41977	104	101	83	68	56	36	10	10	6	5	2	0	35170	35173	35191	35206	35218	35238	6852	6852	6856	6857	6860	6862
I9_HYPTENSESS	50_60	UKBB	M13_ARTHROSIS_OTH	0.847480596685448	0.856945237590849	1.08300835914969	1.02476958655268	0.483867738333557	-10.9755483887956	0.214906501716463	0.164098610293494	0.181294855481418	0.236984826355759	0.354287605446111	194.918538880386	8.03059685612171e-05	1.76871122413562e-07	2.31875019651888e-09	1.53086953631961e-05	0.172017940069874	0.955096138116669	1462	33228	1187	1016	704	444	252	87	98	81	51	25	8	0	28778	28949	29261	29521	29713	29878	4627	4644	4674	4700	4717	4725
I9_HYPTENSESS	50_60	UKBB	M13_ARTHROSIS_POLY	1.29219097728185	1.38848484630025	0.861904145825591	1.26007054901373	-10.9743077629106	0.908961968126564	0.334549833283022	0.251348902424859	0.409109530329578	0.448025461420535	233.615146799853	1.00029487533405	0.000112243216844821	3.31115976048424e-08	0.0351365755730867	0.00491583855637696	0.962532346669988	0.363511663389238	407	31470	337	272	180	106	58	22	32	25	12	6	1	1	27369	27434	27526	27600	27648	27684	4139	4146	4159	4165	4170	4170
I9_HYPTENSESS	50_60	UKBB	M13_ARTHTROSIS_COX	0.539894929477586	0.666162740130279	0.267982356187228	0.807360201929107	1.22987785795238	-11.0834026936272	0.354693031530063	0.25948690841015	0.378848439757361	0.354468042368334	0.334223528749398	303.413509898381	0.127972254724864	0.0102514403121342	0.479342584757241	0.0227464186984385	0.000233411149731906	0.970860527647458	745	32053	615	506	356	229	125	44	41	35	24	17	9	0	27880	27989	28139	28266	28370	28451	4262	4268	4279	4286	4294	4303
I9_HYPTENSESS	50_60	UKBB	M13_ARTHTROSIS_COX_PRIM_ICD10	-0.00597485861695884	-0.589641661818357	0.553352837200437	-11.0563645633643	0.973967423262495	-11.0785758665355	1.00027507456614	1.00020960132828	0.707407228555887	274.419393484458	0.707368187120688	455.851715675438	0.995234091885182	0.555513775222534	0.434081343099466	0.967861905234183	0.168546591576659	0.980610899851569	127	42151	105	93	60	42	25	12	6	5	4	2	2	0	35253	35265	35298	35316	35333	35346	6914	6915	6916	6918	6918	6920
I9_HYPTENSESS	50_60	UKBB	M13_BONECONTINUITY	0.991798387185165	1.00147663952853	-11.0065188356395	0.528555306403761	0.65785489063703	-10.934607164266	0.577939563318606	0.44784171209564	191.823742524316	0.707465082204382	0.707384480572446	440.73819482261	0.0861449119923299	0.0253367722409503	0.95424385446556	0.454996252509072	0.352380362821337	0.980206709127635	167	39638	123	104	89	69	42	15	11	8	4	4	2	0	33411	33430	33445	33465	33492	33519	6260	6263	6267	6267	6269	6271
I9_HYPTENSESS	50_60	UKBB	M13_BONEDENSOTH	1.05813838704035	0.973474886383271	-0.021962625702709	1.32076119778523	1.70524563556523	-7.81329886170632	0.57792976035814	0.500559574296744	1.000264704742	0.707523104501135	0.707483621393143	165.857388662528	0.0671137167381979	0.0518022710693514	0.98248240495511	0.0619380001860192	0.0159395398256754	0.962426723682014	153	39873	135	104	64	34	18	5	9	6	4	4	2	0	33555	33586	33626	33656	33672	33685	6327	6330	6332	6332	6334	6336
I9_HYPTENSESS	50_60	UKBB	M13_BONEDISNAS	0.272784330818722	0.338735862103805	-10.9709543029397	-0.0226019582685067	1.43404405682488	0.843921606695491	1.00034858968536	0.707493382883843	223.02748514528	1.00024830760728	0.500473356394982	1.0002837775834	0.785092080339263	0.632092953706463	0.96076705038146	0.981972257418891	0.00416515116394559	0.398847023193756	129	39566	89	80	68	59	43	17	8	7	5	5	5	1	33347	33356	33368	33377	33393	33419	6251	6252	6254	6254	6254	6258
I9_HYPTENSESS	50_60	UKBB	M13_CARTILAGE	1.37035794116822	-0.413735731092678	0.939853181674994	0.381190553975444	0.882289303885052	1.74843276692203	0.578667736800076	1.00051721009869	0.500888044880713	0.707684484622834	0.577929763056121	0.707819476030611	0.0178784603543264	0.679224314718992	0.0606039757823968	0.590131982279151	0.126851152957224	0.0135049746488408	161	30906	104	96	100	90	63	20	10	7	8	5	5	2	26970	26978	26974	26984	27011	27054	3983	3986	3985	3988	3988	3991
I9_HYPTENSESS	50_60	UKBB	M13_CERVICALGIA	0.635261784718506	0.395057958122132	1.34030624185317	-0.197502826358926	0.589157731588548	0.582293374907739	0.707872712879506	0.578105309901188	0.409190024894492	1.00038166143581	0.707604196673207	1.00038768381917	0.369492843922563	0.494375112569372	0.00105471176422139	0.843493030070184	0.405065194604618	0.560521069398972	209	33628	142	142	111	89	63	27	9	9	8	2	3	1	28817	28817	28848	28870	28896	28932	4869	4869	4870	4876	4875	4877
I9_HYPTENSESS	50_60	UKBB	M13_CERVICDISC	0.857315859741602	1.03573760216401	1.36698519958706	1.42265515489264	0.697004684818596	-10.0834997181666	0.578187514046156	0.37895987645046	0.354569687688192	0.40923650892013	0.577913896134394	194.346097857716	0.138137018795228	0.00627400918646477	0.000115570895451823	0.000508261530455942	0.227790452938574	0.958620931470258	244	33636	157	151	129	93	69	35	21	20	15	9	3	0	28838	28844	28866	28902	28926	28960	4864	4865	4870	4876	4882	4885
I9_HYPTENSESS	50_60	UKBB	M13_CHRONDROPATHIES	0.99696913097198	0.613485888149085	0.0462601990468139	0.174814818407092	0.895827156445668	0.970044509497038	0.578044191154075	0.50054387180157	0.707505669259562	0.707451151135025	0.500560464944597	0.70751762788256	0.0845764622230345	0.220334706914729	0.947867533337709	0.804826853007981	0.0735104777854925	0.170358283629065	202	41774	126	118	110	95	74	38	13	11	9	7	6	2	35018	35026	35034	35049	35070	35106	6819	6821	6823	6825	6826	6830
I9_HYPTENSESS	50_60	UKBB	M13_DEFORMDORSO	1.51685959480682	0.471906351067537	1.20068062018056	1.68100306392321	1.5353494708132	1.3926017856607	0.37895859603074	0.500679607538494	0.409040261685183	0.409003368828458	0.500547814887696	1.0002936337146	6.2622276676785e-05	0.34592054100414	0.00333160394521987	3.95662393240712e-05	0.00215974294112416	0.163863964700338	253	33828	197	161	119	79	40	15	20	16	14	9	5	1	28939	28975	29017	29057	29096	29121	4925	4929	4931	4936	4940	4944
I9_HYPTENSESS	50_60	UKBB	M13_DORSALGIA	0.92532645930035	0.83749532864899	0.63307509130217	1.15061283915878	0.549698259374873	0.430088229613511	0.225410396422858	0.178639464991957	0.219713290728432	0.197757321020278	0.268296834884126	0.447824864153523	4.04184686789524e-05	2.75635255266007e-06	0.00395951637881004	5.94465844888842e-09	0.0404774085252755	0.336857049906078	1400	34770	991	873	700	539	387	171	82	67	54	40	19	5	29875	29993	30166	30327	30479	30695	5222	5237	5250	5264	5285	5299
I9_HYPTENSESS	50_60	UKBB	M13_DORSALGIANAS	0.99481447640082	0.683621844356553	0.317083882727363	1.03807944204804	0.808364119198956	0.981040822300686	0.354715104067083	0.317219827147584	0.447902278170776	0.378840763621332	0.447858938171707	0.707492498261395	0.00503876512812179	0.0311585986334287	0.478988142170887	0.00614116811297295	0.0710821121449714	0.165550088036845	495	34013	383	323	247	172	115	41	26	20	15	14	7	2	29089	29149	29225	29300	29357	29431	5010	5016	5021	5022	5029	5034
I9_HYPTENSESS	50_60	UKBB	M13_DORSOPATHY	0.62324830694778	0.545669005257126	0.561656062102202	0.645736285920791	0.417747251963107	-0.274627216564043	0.162412992113144	0.124620296111236	0.132419265074454	0.140752212297433	0.152401856238976	0.316964344004435	0.000124329223702107	1.19415215783535e-05	2.22032763183837e-05	4.48043787828337e-06	0.00612356731535028	0.386254744098155	3697	35990	2482	2272	1968	1641	1270	637	194	172	138	96	53	10	31521	31731	32035	32362	32733	33366	5490	5512	5546	5588	5631	5674
I9_HYPTENSESS	50_60	UKBB	M13_DORSOPATHYOTH	0.679254803838464	0.622408581553334	0.49191232713174	0.659187618365517	0.494200063651099	-0.0812118238188866	0.173834411849573	0.13156814233401	0.147988904740148	0.1495087727677	0.15599917690403	0.302316037057861	9.32630568128256e-05	2.23753916933646e-06	0.000887421996302992	1.03837996478811e-05	0.00153509556091708	0.788212726484058	3168	35391	2079	1920	1710	1448	1137	580	164	145	117	88	51	11	30972	31131	31341	31603	31914	32471	5344	5363	5391	5420	5457	5497
I9_HYPTENSESS	50_60	UKBB	M13_DUPUTRYEN	-0.45929056417255	0.369822880245376	-0.601135158749725	-0.115404496323246	-11.2047512842595	-11.2666622202567	1.00038900348086	0.50062853297601	1.0003344603035	1.00035198556765	272.101696295929	548.35435438207	0.64615376273666	0.460078773041556	0.547883833098159	0.908156699507111	0.967153559709552	0.983607564492006	187	33823	166	137	92	57	34	11	6	5	1	1	0	0	28785	28814	28859	28894	28917	28940	5053	5054	5058	5058	5059	5059
I9_HYPTENSESS	50_60	UKBB	M13_ENTESOPATHYOTH	1.40575565093364	0.80182497830721	0.135373888927538	1.33065444185509	-10.9728567829206	0.906810487838354	0.448188000968433	0.447993204659375	0.70764428687573	0.448006244166359	204.973878548936	1.00036897558292	0.00170959242587569	0.0734836495284138	0.848288859679543	0.00297635563310574	0.957307276454757	0.364683951598951	212	33638	151	133	114	89	68	23	15	11	7	5	0	1	28667	28685	28704	28729	28750	28795	5017	5021	5025	5027	5032	5031
I9_HYPTENSESS	50_60	UKBB	M13_FIBROBLASTIC	0.847805545900118	0.399003159246031	0.328663333553298	0.527976192607566	0.421184972246783	-0.625984445263402	0.237374794530888	0.214673863302555	0.237016710032978	0.236953182861148	0.259207900564394	0.70747628016048	0.000354819983491582	0.0630770403363542	0.165543220468738	0.0258679938900398	0.104185467644959	0.376257317341587	1284	34166	880	818	732	609	445	193	69	57	45	34	17	2	29391	29453	29539	29662	29826	30078	5110	5122	5134	5145	5162	5177
I9_HYPTENSESS	50_60	UKBB	M13_GANGLION	-0.251109059591422	0.204637769555908	1.00566921330486	0.28549648973384	0.224727068805356	-10.9846982942104	1.00041978576841	0.577920003134811	0.448133398491999	0.707611288019934	0.707561945706871	252.946943217931	0.801811254891436	0.723268744550388	0.0248240942575431	0.686606072193393	0.750782589839925	0.965361245268946	232	33668	160	150	117	96	75	41	10	10	8	3	2	0	28716	28726	28759	28780	28801	28835	5014	5014	5016	5021	5022	5024
I9_HYPTENSESS	50_60	UKBB	M13_GOUT	0.858263911704479	1.10046832205236	1.18004034108636	0.848700086813157	0.287182139483004	-11.3354463001101	0.409548703750521	0.268908696502175	0.290315330856589	0.379154203174463	0.500793040677242	276.445378406505	0.0361147306613457	4.27024715994382e-05	4.80973970179793e-05	0.0251947554836524	0.566336840329981	0.967292476291303	395	31185	252	234	198	162	123	61	36	31	20	9	4	0	27202	27220	27256	27292	27331	27393	4090	4095	4106	4117	4122	4126
I9_HYPTENSESS	50_60	UKBB	M13_HALLUXRIGIDUS	-11.9024158201728	0.409091535527097	-11.9058600330001	0.490807898221627	1.54549898257842	-11.87720916887	454.29460382953	0.70764290358933	429.224658412692	1.00039943499956	0.707683663742104	985.677816589817	0.979097996371067	0.563193580008112	0.977871066573352	0.623700946510153	0.0289707779705923	0.99038589249333	133	30939	105	98	64	46	25	12	3	3	2	2	2	0	26976	26983	27017	27035	27056	27069	3988	3988	3989	3989	3989	3991
I9_HYPTENSESS	50_60	UKBB	M13_HALLUXVALGUS	-0.900723264504023	0.262419230562535	0.911305517546554	0.243826426503666	0.410243285438321	-10.8100774453418	1.00051984825158	0.409337206134509	0.334581431384136	0.578096228233424	0.578046769905992	266.799190565373	0.367984419998915	0.521468589672362	0.00645515686211907	0.673189394209276	0.477886444306204	0.967680432279603	501	31210	404	364	288	194	123	52	17	19	14	5	3	0	27251	27291	27367	27461	27532	27603	4039	4037	4042	4051	4053	4056
I9_HYPTENSESS	50_60	UKBB	M13_HAMMERTOE	1.09215970482035	0.937334997449807	1.31026488346657	1.39167801902637	1.00046959696916	-8.80673352616483	0.707809582260547	0.578044224238592	0.57806519922373	0.707769132481295	1.00044597648916	238.34615277049	0.122827512794985	0.104896998161955	0.0234123131561355	0.0492653412511805	0.317299082164133	0.970525397314466	127	30969	103	84	61	43	23	10	8	7	5	2	1	0	26989	27008	27031	27049	27069	27082	3996	3997	3999	4002	4003	4004
I9_HYPTENSESS	50_60	UKBB	M13_IMPINGEMENT	0.909548135669299	-0.0215714054184323	0.860035304216392	0.637998491093391	0.155204371658341	-0.281429550023941	0.354707248604417	0.409026533645361	0.289740212470122	0.378779117184322	0.500520486459753	1.00029315469783	0.0103407376037294	0.957940341879936	0.00299453818369984	0.0921130864802874	0.756495594614806	0.778444209639241	536	33844	378	353	303	232	158	71	28	23	19	12	5	1	28900	28925	28975	29046	29120	29207	5074	5079	5083	5090	5097	5101
I9_HYPTENSESS	50_60	UKBB	M13_INTERVERTEB	0.469017889322742	0.801048730197805	0.918873533742966	1.08244822701808	0.568558371661541	0.860900948407977	0.379222611081266	0.237272922192668	0.244037237353629	0.259615660562129	0.334248634480679	0.447839886487187	0.216165881860164	0.000735306330615786	0.000166348893680646	3.05368043169505e-05	0.0889421757300229	0.05456287173494	816	34092	560	506	438	326	245	112	44	44	38	28	14	5	29313	29367	29435	29547	29628	29761	4991	4991	4997	5007	5021	5030
I9_HYPTENSESS	50_60	UKBB	M13_JOINTOTH	0.913785513095949	0.45279590935402	1.1839463884865	0.183697686813486	0.687366583116545	0.121489556724267	0.244274262860794	0.230929107812549	0.187570026320878	0.354509898301825	0.289783280580292	0.577878852677164	0.000183422449571449	0.0499073537279439	2.75410634939697e-10	0.604337119899172	0.0176919847008154	0.833485349531909	1202	31944	889	790	596	454	303	148	62	52	43	21	15	3	27900	27999	28193	28335	28486	28641	4295	4305	4314	4336	4342	4354
I9_HYPTENSESS	50_60	UKBB	M13_KNEEDERANGEMENTS	0.399448274198018	0.67240584229051	0.780535504789634	0.488924843101374	0.440157927065237	-0.462461572517571	0.303102169867068	0.190966951865294	0.19439899483557	0.251539797559191	0.251369698506948	0.577972703804323	0.187548255108984	0.000429827497053602	5.94152811411095e-05	0.0519283103766116	0.0799393420609143	0.423627188978871	1376	31440	927	863	763	625	461	233	73	71	50	31	17	3	27690	27754	27854	27992	28156	28384	4126	4128	4149	4168	4182	4196
I9_HYPTENSESS	50_60	UKBB	M13_LIMBPAIN	0.483021579942227	1.10581324965869	0.976789756881845	1.09834640421259	1.24995907402153	0.0486057237026587	0.448096090777884	0.251254222858368	0.317168477698684	0.354512751914274	0.334197012914885	1.00027194263255	0.281059656822936	1.07667338307101e-05	0.0020719604483389	0.00194709257860333	0.000183883945177512	0.961244039605309	492	34045	366	314	228	163	118	50	32	32	18	16	10	1	28992	29044	29130	29195	29240	29308	5147	5147	5161	5163	5169	5178
I9_HYPTENSESS	50_60	UKBB	M13_LOWBACKPAIN	0.94124109650637	1.13038706931303	0.971117529248331	1.31483978993673	0.320400813019756	0.505432222503002	0.334804856548293	0.225279050889782	0.268627603522348	0.259578195159732	0.408942483790284	0.577820351067321	0.00493398304465233	5.22884656794693e-07	0.000300223598972641	4.07771222902703e-07	0.433341625106899	0.381725140173635	668	33998	447	411	340	264	207	96	48	43	29	20	9	3	29193	29229	29300	29376	29433	29544	4978	4983	4997	5006	5017	5023
I9_HYPTENSESS	50_60	UKBB	M13_LOWBACKPAINORANDSCIATICA	1.19502522466545	0.96672015048429	0.94409491268747	1.16844875268698	0.64774367290519	0.217341979762703	0.243896925446158	0.205431892283616	0.230582419999386	0.236815132228381	0.3022234820652	0.577710396407783	9.59761725457758e-07	2.52879869816564e-06	4.23276889099749e-05	8.05574026530291e-07	0.0320921809471622	0.706758785238872	857	41641	573	516	414	326	247	116	68	54	40	27	14	3	35139	35196	35298	35386	35465	35596	6718	6732	6746	6759	6772	6783
I9_HYPTENSESS	50_60	UKBB	M13_MENISCUSDERANGEMENTS	0.485685643033972	0.562054691817041	0.706794687413338	0.46070099828616	0.2605977473858	-0.738734292337539	0.303115621230676	0.210329982719284	0.210312418981669	0.268667576216551	0.289851347340328	0.707608027502815	0.10908674587768	0.00753440704874036	0.000777482435909396	0.0863888384106243	0.368613361439984	0.296490939696189	1239	31408	853	793	698	557	410	201	62	59	43	25	12	2	27617	27677	27772	27913	28060	28269	4115	4118	4134	4152	4165	4175
I9_HYPTENSESS	50_60	UKBB	M13_MUSCULOSKELETAL	0.532852470056412	0.473491783105336	0.451670718921444	0.573252223626909	0.381990809074323	-0.23340056970691	0.111871680741435	0.0861487008464276	0.0946242769498218	0.0992092819083695	0.106857398342822	0.214714123398262	1.90671151224091e-06	3.88029356586906e-08	1.81225259193593e-06	7.54988203855802e-09	0.000350533562047679	0.277023806551533	9292	27875	6530	5959	5010	4054	3025	1478	424	378	291	207	111	22	26433	27004	27953	28909	29938	31485	3780	3826	3913	3997	4093	4182
I9_HYPTENSESS	50_60	UKBB	M13_MYALGIA	1.23660135979786	0.0466368462132836	1.36111947755604	1.39587342689647	0.794807741682462	1.61970854613103	0.707955465208939	1.00036297362326	0.577890227483645	0.7076657133107	1.00035784235737	1.0002830134877	0.080685578747048	0.962816151911548	0.0185064964320897	0.0485521038847201	0.426890775910876	0.105393424459749	102	33598	76	60	49	33	19	9	6	6	6	3	2	1	28606	28622	28633	28649	28663	28673	5012	5012	5012	5015	5016	5017
I9_HYPTENSESS	50_60	UKBB	M13_OSTEOCHONDRO	0.889222853315894	0.785737071721034	-0.0488221884959472	0.744577681789129	0.812231492668618	0.66100524431195	0.243667224455077	0.201155283471018	0.354190548019692	0.289462214344977	0.302235535350138	0.500474415862124	0.000262922056261499	9.37891851100967e-05	0.890365613574532	0.01010313290054	0.00720080105840564	0.186582297436431	1060	41199	823	669	482	330	211	98	60	46	30	24	15	4	34757	34911	35098	35250	35369	35482	6619	6633	6649	6655	6664	6675
I9_HYPTENSESS	50_60	UKBB	M13_OSTEOPOROSIS	0.751718301196638	0.547036270418647	0.491765789401053	1.29971083885155	-10.950337598328	-10.9881536652823	0.408951797821608	0.378639860709575	0.500500962657602	0.500482640991126	270.64585885144	486.271131040752	0.0660390249319886	0.148530842290799	0.325830371336048	0.00940652196375707	0.967726378173857	0.981971925653433	393	40534	350	255	150	72	33	14	18	13	8	4	0	0	34124	34219	34324	34402	34441	34460	6435	6440	6445	6449	6453	6453
I9_HYPTENSESS	50_60	UKBB	M13_OTHCONN	1.81868808947136	0.805835711865587	-0.108487883977387	1.00342824351602	-9.94160693268659	-9.86451770601674	0.378782455155068	0.500497867294316	1.00025908770875	0.707436773291498	221.950590425568	475.060793829352	1.57556011048219e-06	0.107382963358681	0.913630980484186	0.156074046857643	0.964273115824627	0.983433318629944	166	42023	140	116	77	47	21	5	12	5	2	2	0	0	35166	35190	35229	35259	35285	35301	6871	6878	6881	6881	6883	6883
I9_HYPTENSESS	50_60	UKBB	M13_OTHERBONE	0.714864856947165	0.54126310575878	-0.326217520816551	0.244513398522133	0.814535209290425	1.02849180282046	0.500670165105463	0.408889527722506	0.707511198773012	0.57779386577657	0.447832731961301	0.577866156567829	0.153344835220543	0.185589667122783	0.644742977281948	0.672160666918669	0.0689361426784658	0.0751071062072537	342	39733	235	201	167	137	104	50	18	15	11	9	8	3	33520	33554	33588	33618	33651	33705	6302	6305	6309	6311	6312	6317
I9_HYPTENSESS	50_60	UKBB	M13_OTHERJOINT	0.414624674389946	0.528258340215235	0.857096077619581	0.339126469265539	0.451302576665988	0.0140279642131521	0.198144466509669	0.137227377543643	0.130568364512399	0.190685183283973	0.181207686458045	0.334200798634744	0.0363904843818777	0.000118353724885524	5.22613039343427e-11	0.0753279071404967	0.0127553920791981	0.966518900324286	3048	32860	2165	1996	1637	1296	912	447	150	143	107	58	38	9	29086	29255	29614	29955	30339	30804	4507	4514	4550	4599	4619	4648
I9_HYPTENSESS	50_60	UKBB	M13_POLYARTHROPATHIES	0.951853804881629	0.87045125521474	0.851656824583617	0.845865614320647	0.520688195890074	-0.905914045551178	0.194356505945358	0.154516471632108	0.181353269834084	0.225026961157461	0.278353422879533	1.00029005335879	9.70818858288964e-07	1.76703170686141e-08	2.65149042063398e-06	0.000170626357329446	0.0614004035631239	0.365120415874094	1655	32930	1256	1086	818	559	355	149	111	90	56	30	13	1	28648	28818	29086	29345	29549	29755	4570	4591	4625	4651	4668	4680
I9_HYPTENSESS	50_60	UKBB	M13_RADICULOPATHY	0.400233525859115	1.29184763189834	1.35930937178475	1.9897817941069	-10.4486920711694	2.10276298901538	1.00048385327612	0.500805584329133	0.57814215041429	0.500769859278337	250.975413391171	1.00052957687041	0.689127081026647	0.0098932231983332	0.0187145778948625	7.08403431088187e-05	0.966791797298591	0.0355839461679226	119	33575	90	76	50	39	25	11	7	8	8	5	1	1	28748	28762	28788	28799	28813	28827	4849	4848	4848	4851	4855	4855
I9_HYPTENSESS	50_60	UKBB	M13_RHEUMA	1.50399337221649	1.37032371033937	1.33625576588168	0.489797219975773	0.947381201331169	0.6614266985666	0.35480416300156	0.302792007150445	0.354682480931073	0.707674012919568	0.578052471415322	1.00038299031396	2.2457819121639e-05	6.02166804967686e-06	0.000164910053978948	0.488860302644262	0.101230121882459	0.508501069412932	340	31211	251	205	157	99	68	34	29	21	13	5	3	1	27205	27251	27299	27357	27388	27422	4066	4074	4082	4090	4092	4094
I9_HYPTENSESS	50_60	UKBB	M13_RHEUMA_INCLAVO	1.27231378155522	1.13551972556714	1.10441351159402	0.256052924727681	0.711979509985965	0.425356264169048	0.354330068731469	0.302287174785975	0.354238471566134	0.707451024544075	0.577776268649643	1.00023764572882	0.000329716767930549	0.000172356470059158	0.00182260849709107	0.717398873878797	0.217846208170634	0.670650645202075	340	42020	251	205	157	99	68	34	29	21	13	5	3	1	35247	35293	35341	35399	35430	35464	6833	6841	6849	6857	6859	6861
I9_HYPTENSESS	50_60	UKBB	M13_ROTATORCUFF	-0.170989585240365	-0.341239088434657	0.677006596963507	0.304780477482861	0.231314727474504	-10.0775500326648	0.707626001455658	0.577862515980134	0.408989013112358	0.5778450632822	0.707471263545521	232.857511560289	0.809060397095645	0.554842411241398	0.0978601474994864	0.597885816685667	0.743698221430839	0.965480124579317	321	33846	267	233	171	124	66	18	13	11	9	5	2	0	28822	28856	28918	28965	29023	29071	5065	5067	5069	5073	5076	5078
I9_HYPTENSESS	50_60	UKBB	M13_SCIATICA	2.0167400978315	0.929603976281776	1.75189829108616	1.14819176888404	1.44584782170565	-10.3668150439946	0.302817703341301	0.409094562348035	0.317394976589751	0.500708041330163	0.447907262934587	254.03915206105	2.73986408108747e-11	0.0230656818858692	3.39741869610905e-08	0.021840160975371	0.00124655883215684	0.967449007642885	262	33773	175	148	107	83	58	30	29	18	17	8	5	0	28926	28953	28994	29018	29043	29071	4905	4916	4917	4926	4929	4934
I9_HYPTENSESS	50_60	UKBB	M13_SHOULDER	0.777938289979881	0.0713407256090203	0.644875127932542	0.214817475252611	0.182144059604911	-0.328837042641461	0.210366450984225	0.214649618902008	0.175878972553878	0.236955834428671	0.243594388810988	0.500466756969768	0.000217292056616539	0.739618218698266	0.000245811643690924	0.364633284615229	0.454619992485538	0.51114188094957	1809	34323	1236	1178	1029	873	649	287	88	72	62	36	21	4	29647	29705	29854	30010	30234	30596	5161	5177	5187	5213	5228	5245
I9_HYPTENSESS	50_60	UKBB	M13_SHOULDERBURSITIS	1.23436064134113	0.160493415368962	1.63874228593255	-10.5044716867322	1.59279052837453	2.92917551226754	0.578097035389294	0.707530379844129	0.409063306731871	217.213469099594	0.707611082034955	1.00052903468203	0.0327435680313824	0.820551209817493	6.17334995403283e-05	0.961429233450324	0.0243892984975057	0.00341559868421415	136	33609	101	95	75	52	31	4	12	9	8	3	3	1	28621	28627	28647	28670	28691	28718	5011	5014	5015	5020	5020	5022
I9_HYPTENSESS	50_60	UKBB	M13_SHOULDERNAS	1.37092191155175	0.969848818787018	1.02535501989027	0.166654718143276	-10.9858323827139	0.541442872557587	0.578125357596229	0.500683564713479	0.577933903408624	1.00033650950714	234.833173466955	1.0002513330775	0.017724537714319	0.0527393001173714	0.076034455067881	0.867685851188396	0.962687427108828	0.588296117555793	134	33609	89	88	65	53	47	26	10	8	5	2	1	1	28635	28636	28659	28671	28677	28698	5009	5011	5014	5017	5018	5018
I9_HYPTENSESS	50_60	UKBB	M13_SOFTOVERUSE	0.554764657602207	0.197133976502588	0.288882377248805	0.787702533983407	-0.121759120080923	-0.0502762832659342	0.354699439621778	0.302573488755794	0.317361213123631	0.259399650008057	0.408940349756109	0.577794165508813	0.117807813490285	0.514708104511507	0.362683482060258	0.00239233491392272	0.765899333821196	0.930660243951021	791	33849	529	503	438	388	290	146	40	35	29	22	9	3	29021	29047	29112	29162	29260	29404	5050	5055	5061	5068	5081	5087
I9_HYPTENSESS	50_60	UKBB	M13_SOFTTISSUE	0.624165512703869	0.328877433271365	0.323368281959538	0.513906608929117	0.378028425857465	-0.427189144591898	0.131746515241436	0.111623870466658	0.121826536807667	0.122575711707096	0.131979941636893	0.302235459687514	2.16238056933495e-06	0.00321600098668404	0.00794651987647139	2.75818313145853e-05	0.0041794919052406	0.1575288643849	5216	36267	3635	3384	2886	2366	1756	804	263	227	172	131	69	11	31986	32237	32735	33255	33865	34817	5599	5635	5690	5731	5793	5851
I9_HYPTENSESS	50_60	UKBB	M13_SOFTTISSUENAS	1.09148794759934	1.06114242824037	0.392264288730036	1.21388542660803	1.29914472586118	0.762219284200459	0.378990372833315	0.302512110075394	0.500584843904946	0.409092226823373	0.447945074700273	1.00038290799845	0.00397689569423635	0.000451882217967443	0.43326781468862	0.00300460961991051	0.00372886327129613	0.446103254427497	361	33951	271	227	160	110	66	28	23	20	10	12	6	1	28890	28934	29001	29051	29095	29133	5128	5131	5141	5139	5145	5150
I9_HYPTENSESS	50_60	UKBB	M13_SOFTTISSUEOTH	0.990459128241105	1.03095771784722	0.889351218359282	1.00563479800828	1.311962833926	0.495661780591205	0.231156050931239	0.173245439289202	0.219561954460365	0.251267360715135	0.230635074500676	0.577804362803869	1.82897667464018e-05	2.66752578800584e-09	5.10928703846377e-05	6.27429463192972e-05	1.28175688544847e-08	0.390982648367264	1129	34613	840	731	529	363	244	97	82	72	44	35	22	3	29504	29613	29815	29981	30100	30247	5316	5326	5354	5363	5376	5395
I9_HYPTENSESS	50_60	UKBB	M13_SPINSTENOSIS	1.41633129009373	1.33090072725426	0.795090777746673	-0.49798465696268	-0.207304044829088	1.50836425857862	0.354553214616122	0.289790102125982	0.447942503277459	1.00031953742799	1.00030220710097	0.707478896968884	6.47780999560286e-05	4.37680126656428e-06	0.075900528532928	0.618606982467922	0.835821324830342	0.033004609774892	311	33907	228	195	144	105	62	23	25	18	7	3	3	2	29024	29057	29108	29147	29190	29229	4941	4948	4959	4963	4963	4964
I9_HYPTENSESS	50_60	UKBB	M13_SPONDYLINFLAMNAS	1.06252879918724	1.81537228296069	0.414941665290903	0.76412239279276	1.12273347563141	-7.87264933682286	0.707710011970682	0.37881044386141	1.00036124631385	1.00033078375657	1.0002898424579	195.368429161381	0.133262000623377	1.64882291916914e-06	0.67829430587578	0.444944885386883	0.261688939063786	0.967856803560813	109	33619	89	71	44	33	17	4	11	9	3	2	1	0	28761	28779	28806	28817	28833	28846	4867	4869	4875	4876	4877	4878
I9_HYPTENSESS	50_60	UKBB	M13_SPONDYLOLISTHESIS	1.64433349106877	0.445749506805433	1.21979675974972	1.16660000219899	-10.436036614975	2.28052111590782	0.500769445332166	0.707592479646706	0.577957230771412	0.707557083866552	262.934429131353	1.0004312854788	0.00102485236890862	0.528725796155109	0.0348126278845626	0.0991944419405382	0.968339761434932	0.0226351046825811	121	33653	95	79	61	41	22	6	11	7	6	3	1	1	28809	28825	28843	28863	28882	28898	4859	4863	4864	4867	4869	4869
I9_HYPTENSESS	50_60	UKBB	M13_SPONDYLOPATHY	0.977976441574715	0.839186374645898	0.753861522890659	0.576016842280452	0.468126947848032	-0.171267483172121	0.219860109806518	0.178533271860403	0.209960795484658	0.268359613708194	0.289492535314143	0.707448506541056	8.66025983006145e-06	2.59591255253133e-06	0.000330060595348205	0.0318381781105877	0.105865219214541	0.808709031009175	1302	34769	965	834	657	493	349	127	87	71	46	25	14	2	29820	29951	30128	30292	30436	30658	5199	5215	5240	5261	5272	5284
I9_HYPTENSESS	50_60	UKBB	M13_SPONDYLOSIS	0.912988192927301	0.59103367335462	0.623568608635457	0.645873702208752	0.552425156186906	-12.0015557890746	0.268690842842831	0.237076741973183	0.259393780773349	0.302517406150912	0.316977690531289	298.344126913589	0.00067901931586048	0.0126666806375423	0.0162191745818149	0.0327612693137017	0.0813705204364718	0.967911974202112	945	34400	709	617	499	369	268	97	56	46	33	19	10	0	29489	29581	29699	29829	29930	30101	5091	5101	5114	5128	5137	5147
I9_HYPTENSESS	50_60	UKBB	M13_SYNOTEND	0.209674625735977	0.274106601946243	0.490270937487342	0.534507588799275	0.194772423139861	-0.605768160958819	0.317422345324879	0.224960536104766	0.224946670806493	0.251145312667191	0.302346738454851	0.707477830869938	0.508898325028252	0.223047212146281	0.0292946540362178	0.0333138612113821	0.51944434794599	0.391867118372652	1318	34267	966	897	730	569	408	182	64	58	46	28	13	2	29399	29468	29635	29796	29957	30183	5156	5162	5174	5192	5207	5218
I9_HYPTENSESS	50_60	UKBB	M13_SYSTCONNECT	1.63369405967352	1.01507129507083	1.05339334310677	1.12668689757933	-9.94235246927714	1.8240399046961	0.378782131159451	0.408873844134477	0.500490507172587	0.577744850693576	175.120911258132	1.00027420289223	1.61041174767824e-05	0.0130426478013691	0.0353155209233972	0.0511587017211299	0.954725053326282	0.0682216619823737	207	42109	168	137	91	60	30	8	16	11	6	4	1	1	35242	35273	35319	35350	35380	35402	6890	6895	6900	6902	6905	6905
I9_HYPTENSESS	50_60	UKBB	M13_TENDOSYNOVITISNAS	0.218337985832318	-0.407735465513588	0.499869067655685	-11.0091444698166	0.256244738726234	0.383814677068502	0.70763720058698	0.707564942512837	0.500596101424794	187.719004876324	0.707545369436895	1.00027784649813	0.757667593510979	0.564445098537276	0.318013863863649	0.953233325450606	0.71723235509301	0.701194834272479	266	33728	194	179	150	110	73	37	8	7	6	3	3	1	28743	28758	28787	28827	28864	28900	5049	5050	5051	5054	5054	5056
I9_HYPTENSESS	50_60	UKBB	M13_TOEDEFORMOTH	0.524049099018599	0.562716004232438	1.23154266566925	1.23908315138621	0.545485054681134	-9.87703850633643	1.00052074580607	0.707707029832277	0.578061525001947	0.707805956543011	1.00043350496997	306.643901567485	0.600434108236905	0.426540421917685	0.0331328402279645	0.0800153116706183	0.585582490497901	0.974304481510923	124	30958	91	87	66	49	36	15	8	8	6	3	1	0	27000	27004	27025	27042	27055	27076	3983	3983	3985	3988	3990	3991
I9_HYPTENSESS	50_60	UKBB	M13_TRIGGERFINGER	0.780801314623708	0.893146037059577	0.468250661122673	1.37443363264029	-10.9386192956252	-10.9104772618898	0.578037291078469	0.408999764190161	0.577872296062165	0.447871149039673	235.896461860554	565.40086654133	0.176765859727961	0.0289819174282478	0.417767039922609	0.00214909738297472	0.963015008229486	0.984604266391872	206	33707	165	146	115	81	47	13	16	13	8	5	0	0	28700	28719	28750	28784	28818	28852	5032	5035	5040	5043	5048	5048
I9_HYPTENSESS	50_60	UKBB	MIGRAINE_UNSPE	1.40607425001223	0.666112791921765	1.15940142657384	0.18477439958315	1.20925863690197	0.269831067930215	0.29000109773672	0.317143676428534	0.289638888353881	0.57782674336404	0.35416531616745	1.0002225736419	1.24390039909978e-06	0.0356980442046096	6.25653463385774e-05	0.749139093657133	0.000639249189265835	0.787336416074483	495	42054	366	330	253	166	115	43	35	25	19	12	9	1	35271	35307	35384	35471	35522	35594	6877	6887	6893	6900	6903	6911
I9_HYPTENSESS	50_60	UKBB	MULTIMORB	1.68187384160486	1.11921762845478	0.9301986971918	0.858020747573731	0.903536971397894	0.862011268290237	0.0902460606314935	0.0918945948273101	0.11668704418813	0.143606150488818	0.147761011415037	0.243719315782435	1.62428079665457e-77	4.00396796282389e-34	1.56456569898281e-15	2.30345870852676e-09	9.66455693675371e-10	0.000404850281160774	4253	34744	3129	2608	1957	1396	925	416	367	262	165	107	61	17	30887	31408	32059	32620	33091	33600	4614	4719	4816	4874	4920	4964
I9_HYPTENSESS	50_60	UKBB	N14_ABNORMALBLEED	1.59290388544089	0.120101386298087	-0.614678602190126	-12.5049811772273	0.341589471689753	0.564313494036928	0.504350156887731	0.709415832688375	1.00132513755639	386.82797841267	0.57858588172955	0.70802053434082	0.00158676198612223	0.865563685197871	0.53930444344356	0.974211291752494	0.554931353014602	0.42543370058497	261	16745	149	161	163	145	124	62	8	5	5	4	4	2	14772	14760	14758	14776	14797	14859	2077	2080	2080	2081	2081	2083
I9_HYPTENSESS	50_60	UKBB	N14_ACUTERENFAIL	2.44029724860228	1.35846944095525	1.15634021641229	0.857757390843131	0.557772932229962	-8.02406157472661	0.20549226148375	0.30228176171614	0.447746228620884	0.707445518769341	1.00024381650047	217.222533488294	1.58923658648393e-32	6.98811114782803e-06	0.00980647751064593	0.225332020624115	0.577092305198415	0.970533355637245	330	41271	267	155	90	49	29	6	40	18	7	3	1	0	34783	34895	34960	35001	35021	35044	6511	6533	6544	6548	6550	6551
I9_HYPTENSESS	50_60	UKBB	N14_BENIGNMAMDYSP	-12.011284608404	0.960443335216931	-0.164112936890152	-0.188312410401969	0.347234929823853	-0.0498017937475623	387.208141999496	0.410696772820062	0.708404263998526	0.708113836895229	0.501040386042432	1.00054907845348	0.975253408317369	0.0193576758336424	0.816797710070409	0.790289098275572	0.488292088753053	0.960302116497651	289	21464	164	172	172	172	149	72	9	12	8	7	5	1	18683	18675	18675	18675	18698	18775	2897	2894	2898	2899	2901	2905
I9_HYPTENSESS	50_60	UKBB	N14_BREAST	0.0347196670668915	0.662284079625917	0.0100507750170189	0.118350054958542	0.30429873942784	-0.137121642402811	0.502059887807853	0.261165718457816	0.355569991754888	0.335236129586042	0.279305568231059	0.501078822773567	0.944866693118842	0.0112166195434977	0.977449473781038	0.724062273229185	0.275940835433428	0.784351423683365	1001	21684	567	555	565	564	498	280	38	37	29	24	17	4	19139	19151	19141	19142	19208	19426	2941	2942	2950	2955	2962	2975
I9_HYPTENSESS	50_60	UKBB	N14_BREASTDISOTH	-0.110866043068875	0.485745306383191	-0.0818915226856571	0.59359691807888	0.0275733678316752	0.509213868144318	0.708362781831245	0.379854730648044	0.501376974065755	0.355345875544601	0.448551630241765	0.501236565154058	0.875630832692774	0.200979477705634	0.870256068201297	0.0948251342547882	0.950983309403677	0.309669748296773	552	21559	313	295	305	305	258	145	21	20	17	16	9	4	18866	18884	18874	18874	18921	19034	2911	2912	2915	2916	2923	2928
I9_HYPTENSESS	50_60	UKBB	N14_CALCUKIDUR	1.09674803881862	0.666704807689439	0.0112428168600597	0.565866660812807	0.505028021844414	0.902432710863954	0.334209316946964	0.317019437281713	0.500516219713994	0.447825762595738	0.447707310891333	0.577795413511229	0.0010321253060072	0.0354622040501701	0.982079070891883	0.206378423180051	0.259306547909951	0.118322128982991	413	41340	296	257	197	142	107	50	24	17	12	11	8	3	34730	34769	34829	34884	34919	34976	6703	6710	6715	6716	6719	6724
I9_HYPTENSESS	50_60	UKBB	N14_CERVICAL_DYSPLASIA_ALL	-12.0064939768506	-12.0057871997446	-0.0731388839546652	-0.0571482421465311	-0.469942194219174	-12.0040153706716	600.63522488296	426.757404577781	1.00103339304429	1.00099677759598	1.00055106274646	415.676420551804	0.984051620980571	0.977556408567836	0.941755681660728	0.954472439007666	0.638581251467186	0.976961677446826	144	24316	69	67	80	80	85	50	0	1	3	2	1	0	21065	21067	21054	21054	21049	21084	3326	3325	3323	3324	3325	3326
I9_HYPTENSESS	50_60	UKBB	N14_CHRONKIDNEYDIS	1.72731133754296	1.10722775468793	0.559551277571074	1.86136961912239	0.749865399243501	0.75437706540332	0.268287993865002	0.278156443991619	0.447720346360162	0.289477262777399	0.577716445705259	1.00023110067855	1.20840540516413e-10	6.87433959152957e-05	0.211380460101516	1.27514600162275e-10	0.194293608623978	0.450727475394614	357	41056	271	231	155	102	65	21	39	28	18	15	4	1	34683	34723	34799	34852	34889	34933	6420	6431	6441	6444	6455	6458
I9_HYPTENSESS	50_60	UKBB	N14_CYSTITIS	1.11740211543388	-0.1879872324452	0.299219942310173	0.51404766766918	0.0578896149258005	-11.8281708866476	0.334573270357082	0.447972732203409	0.378821236501711	0.378811237608753	0.447852303639086	240.955337416495	0.000838438806900136	0.674748535923726	0.429603057624399	0.174780524192964	0.897151521656659	0.960848652915073	612	37470	405	407	351	287	241	130	22	16	14	10	5	0	31850	31848	31904	31968	32014	32125	5805	5811	5813	5817	5822	5827
I9_HYPTENSESS	50_60	UKBB	N14_DYSPLACERVUT	-12.0066505719123	-12.0058591764456	0.504353602220512	0.57313943055325	-0.565409170324852	0.758511397659248	591.006133927994	413.530443442211	0.709069885044847	0.708949764589169	1.0008017274865	0.708041508866701	0.983791602773867	0.976838599717164	0.476905172975941	0.418840512636376	0.572103536263676	0.284043111729317	166	16734	82	83	99	94	103	55	2	3	5	3	2	2	14745	14744	14728	14733	14724	14772	2071	2070	2068	2070	2071	2071
I9_HYPTENSESS	50_60	UKBB	N14_ENDOMETRIOSIS	0.196789156678496	-0.557218159764213	0.945699028596343	-0.0146384596993645	0.18112183426578	0.934431682223233	1.00232828558402	1.00137739626722	0.451552626231623	0.708974974861814	0.578932534062079	0.578720583713369	0.844350285371652	0.577902100744136	0.0362308269171677	0.983526962757019	0.754390963361879	0.106386326957717	296	16769	144	150	174	174	154	85	7	7	11	7	5	3	14826	14820	14796	14796	14816	14885	2088	2088	2084	2088	2090	2092
I9_HYPTENSESS	50_60	UKBB	N14_ENDOMETRIOSIS_UTERUS	-11.4965351819919	-0.194003816741668	0.500976429853577	1.28245432376398	0.477469403504325	1.379380765109	405.627215229043	1.00122901599886	0.709346691866443	0.502408011683477	0.708373049556345	0.708298649392932	0.977388893982217	0.846359364483993	0.480032393224401	0.0106917547868252	0.500288007660518	0.0514800374074278	175	16746	105	102	105	92	76	37	5	7	9	8	4	2	14730	14733	14730	14743	14759	14798	2081	2079	2077	2078	2082	2084
I9_HYPTENSESS	50_60	UKBB	N14_FEMALEGENINF	0.431711999186536	0.851298235112342	0.648954776552546	-0.124822426844809	0.606087721311944	1.04911485862316	0.578873542101707	0.335385835674547	0.379721571339423	0.5783636390516	0.379212789624054	0.448251690834516	0.455800648087304	0.0111403491567334	0.0874457733110999	0.829128076452285	0.10998096741518	0.0192600352156073	477	24010	278	275	266	242	199	103	25	23	18	12	10	5	20927	20930	20939	20963	21006	21102	3257	3259	3264	3270	3272	3277
I9_HYPTENSESS	50_60	UKBB	N14_FEMALEGENNONINF	0.0842297983066512	-0.142972888330178	0.320141282755708	0.296466303274913	0.116544027807033	0.17421202428814	0.281062456011826	0.222072371166394	0.181432055695	0.193011577127595	0.19572487283035	0.269393569054426	0.764418537335184	0.51969726106337	0.0776437370208692	0.124537718559551	0.551543899042463	0.517837649492545	2955	17735	1840	1817	1769	1566	1275	691	83	81	83	59	36	14	16467	16490	16538	16741	17032	17616	2300	2302	2300	2324	2347	2369
I9_HYPTENSESS	50_60	UKBB	N14_FEMALE_GENITAL_DYSPLASIA_ALL	-12.0088845241188	-12.0076121545304	0.0360552388586729	0.116443859940025	-0.990346577590805	0.278212540476253	457.392736748684	320.66936911829	0.708312675137927	0.708353445710465	1.00053645174432	0.707728401420689	0.979053880673396	0.970129825931365	0.959402816356039	0.869426761273065	0.322264263645185	0.694240921942595	235	23737	115	116	138	131	139	82	2	3	5	3	2	2	20606	20605	20583	20590	20582	20639	3249	3248	3246	3248	3249	3249
I9_HYPTENSESS	50_60	UKBB	N14_FEMALE_GENITAL_HSIL	-13.0082523749666	-13.0069060389941	-13.008684458805	-13.0093064982131	-0.0620764448632638	-13.0053410358934	1095.78041182039	781.215244146722	723.922609231703	768.252824794523	1.00066416382909	810.669961015531	0.99052835782981	0.986716170567297	0.985663011797213	0.986489566431672	0.950534765944768	0.987200320440882	110	24416	54	54	63	60	60	38	0	0	1	1	1	0	21139	21139	21130	21133	21133	21155	3333	3333	3332	3332	3332	3333
I9_HYPTENSESS	50_60	UKBB	N14_FEMGENPAIN	-11.0027457004848	-0.186460437961574	0.336335735861551	-0.460177131096767	0.542804203377025	0.481755839580798	327.720607887913	1.00159151780763	0.70926945280364	1.00139690755577	0.50174655641644	0.708157546813001	0.973217210801374	0.852316033181601	0.635357131179353	0.645849878489762	0.279328316069583	0.496317867481671	219	16749	97	103	122	135	133	81	4	4	4	3	5	2	14793	14787	14768	14755	14757	14809	2074	2074	2074	2075	2073	2076
I9_HYPTENSESS	50_60	UKBB	N14_FEMGENPROL	-0.70559859719334	0.426404145371666	0.500654292485771	-0.210710317516155	-0.424677490369632	-0.56808110043931	0.708393335781433	0.291186257431228	0.318588834760802	0.501365760857942	0.578389543316473	1.00060898702502	0.319223509685436	0.143093137784763	0.116072427356124	0.674286286520732	0.462801686367594	0.57021467959169	793	17244	606	556	452	360	241	102	24	25	17	7	4	1	15240	15290	15394	15486	15605	15744	2167	2166	2174	2184	2187	2190
I9_HYPTENSESS	50_60	UKBB	N14_GENITOURINARY	0.986918618892153	0.386808605811128	0.433050992569048	0.534742117762511	0.214062818426586	-0.00345655423616698	0.113023915970318	0.111800493386846	0.118725875375935	0.123477073678256	0.138552995157566	0.22510989193208	2.50329936929291e-18	0.000540554133536025	0.000264818525020806	1.48636319928618e-05	0.122348985214185	0.987748992886934	5910	28311	3904	3584	3175	2696	2152	1133	292	229	177	124	69	20	25741	26061	26470	26949	27493	28512	4284	4347	4399	4452	4507	4556
I9_HYPTENSESS	50_60	UKBB	N14_HYDRONEPHR	1.94192795349775	0.81557452324236	-0.607191694721634	0.484637166591806	0.640884318563782	0.474147048216799	0.317326978056451	0.447863692682176	1.00027384900797	0.707549187831353	0.707577115329383	1.00027627795809	9.3784986031439e-10	0.0686018544923195	0.543834015073598	0.493374268565785	0.365070924868417	0.635488434852998	231	39994	167	126	102	71	48	25	19	9	5	4	3	1	33982	34023	34047	34078	34101	34124	6057	6067	6071	6072	6073	6075
I9_HYPTENSESS	50_60	UKBB	N14_KIDUROTH	1.07327402838382	-0.056686205983773	1.27164842241071	0.541789116014802	-10.1024110880514	1.68259048199736	0.500490295389595	0.707400027391121	0.500456394843274	1.00025527369652	227.229868212301	1.00025822885748	0.0319972291841156	0.936131342472176	0.0110543043539303	0.588059056862909	0.964538538593669	0.0925385741555829	171	42195	141	107	61	36	17	10	11	7	6	2	1	1	35323	35357	35403	35428	35447	35454	6891	6895	6896	6900	6901	6901
I9_HYPTENSESS	50_60	UKBB	N14_LUMPNASBREAST	-0.377298963170073	-0.0333485902053234	0.244334214499433	-0.080271092822413	0.0993361981701758	-12.0033552194631	1.00160210709901	0.578890780531509	0.501691494269697	0.578651170315348	0.448546117588125	266.629511918759	0.706399939596049	0.954061083415888	0.626243560320874	0.889670590407818	0.824732239290971	0.964092280420919	410	21468	219	228	225	230	234	140	10	9	9	7	5	0	18744	18735	18738	18733	18729	18823	2905	2906	2906	2908	2910	2915
I9_HYPTENSESS	50_60	UKBB	N14_MALEGEN	0.69308139867864	0.115122563962853	0.337327652486188	0.489560487595947	0.0926096533617776	0.0835237897960859	0.206913372572242	0.206399534110131	0.210756857268742	0.225692602541168	0.278855664888789	0.448159517454126	0.000809221731225833	0.57700444258101	0.109475820069186	0.0300715066212311	0.739809181989114	0.852154090950384	1364	15315	1008	877	690	521	379	169	87	72	53	33	18	5	12631	12762	12949	13118	13260	13470	2953	2968	2987	3007	3022	3035
I9_HYPTENSESS	50_60	UKBB	N14_MENORRHAGIA	-12.0377312351245	0.649041374629888	0.875950922900941	1.11204722232377	0.376136617877651	-0.132489085965785	347.955830866851	0.384791863741424	0.295276550051908	0.241668716336249	0.291780094603434	0.501425533867524	0.972402231880282	0.0916545837087012	0.00301167115295686	4.19387284803643e-06	0.197359871193951	0.791606664533967	725	16713	249	317	432	507	485	292	25	31	35	29	16	4	15069	15001	14886	14811	14833	15026	2095	2089	2085	2091	2104	2116
I9_HYPTENSESS	50_60	UKBB	N14_MENSIRREG	0.648716456737143	-0.326052191615172	0.515755679901798	-0.676337422806353	-0.267655525108824	0.525517285443795	0.710603349180579	0.709078412979744	0.410667493388747	0.708193419403091	0.501075252583968	0.448202658486857	0.361290208408465	0.645641624192305	0.209153663449954	0.339568623076743	0.593229228101158	0.240996669006055	428	23963	171	217	275	295	273	162	10	10	11	9	8	5	20935	20889	20831	20811	20833	20944	3275	3275	3274	3276	3277	3280
I9_HYPTENSESS	50_60	UKBB	N14_MESNRUIRREG	-0.812035036058526	0.293140059623666	0.785376481404214	0.712509122963045	0.160395804596358	0.0555489496334079	1.00385321737643	0.360129180140826	0.249280808402046	0.241067073660524	0.270438447268933	0.37978610064412	0.418562257677789	0.415653052698565	0.00162952550066661	0.00312014181543636	0.55311729507304	0.883713159843088	1073	16713	409	522	667	753	697	412	32	36	40	33	21	7	15245	15132	14987	14901	14957	15242	2100	2096	2092	2099	2111	2125
I9_HYPTENSESS	50_60	UKBB	N14_NEUROMUSCDYSBLADD	1.72607570532323	0.932530315370599	-11.986623336076	1.35141825109834	0.976831405905238	-11.9488521726323	0.409276712266925	0.448017374942574	302.035208385063	0.408918369291918	0.500563069146492	529.29964864264	2.47156510025466e-05	0.0373918073919072	0.968343320578702	0.000950236132591545	0.0510017329570713	0.981989417564176	195	37218	126	122	106	90	70	37	17	12	9	9	4	0	31518	31522	31538	31554	31574	31607	5752	5757	5760	5760	5765	5769
I9_HYPTENSESS	50_60	UKBB	N14_OBSTRUREFLUROPATH	1.89648430361137	0.977360473761856	-0.0711696844170611	1.03331148188767	0.540806882947555	0.376636078019523	0.302631593104321	0.378699503456256	0.707469896499732	0.500576117656429	0.707550373559159	1.00027722651847	3.68913436628795e-10	0.00985620232080315	0.919870002105688	0.0389945432352179	0.444666481020573	0.706521658165944	265	40042	190	146	117	81	53	28	24	13	7	6	3	1	34023	34067	34096	34132	34160	34185	6070	6081	6087	6088	6091	6093
I9_HYPTENSESS	50_60	UKBB	N14_ORHCEPINDIDYMITIS	0.0778869918513811	0.467028839933683	1.07963682772362	0.736417154456079	0.200081687027962	-11.0049847283627	1.0010881031079	0.578627128694974	0.448715816492755	0.578360181972092	0.707746250710331	358.241696555048	0.93798528910851	0.419590070908784	0.0161256504315019	0.202917043958924	0.777404842710131	0.975493286652807	126	13892	83	80	75	62	51	19	11	12	10	5	2	0	11322	11325	11330	11343	11354	11386	2602	2601	2603	2608	2611	2613
I9_HYPTENSESS	50_60	UKBB	N14_OTHBLADD	1.04612346269761	0.874533493946447	0.824065331004083	0.526620026775324	0.128215579907837	-11.0581687193306	0.302533311943905	0.251042560411406	0.302379343543281	0.408874840052157	0.500440186333714	244.935072807927	0.000544446676423885	0.000494706261875068	0.00642489373936263	0.197755130138999	0.797792082110786	0.963989862441286	564	37780	418	363	279	208	149	55	42	34	19	10	4	0	32008	32063	32147	32218	32277	32371	5876	5884	5899	5908	5914	5918
I9_HYPTENSESS	50_60	UKBB	N14_OTHDISMALEGEN	0.0648871928802606	0.303035654235976	0.195232810098848	-0.111573919344593	0.312334290699468	0.498264584466314	0.578721211946456	0.379670009496357	0.409884416980417	0.501196354331448	0.409663377359262	0.578299987227208	0.910726929924461	0.424780337066218	0.63385221540548	0.823835016762868	0.445811210502625	0.388906418829135	393	14028	253	227	220	199	154	69	17	18	15	10	9	3	11516	11542	11549	11570	11615	11700	2635	2634	2637	2642	2643	2649
I9_HYPTENSESS	50_60	UKBB	N14_OTHFEMPELINF	0.0602843709498709	1.19740603993595	0.578178774746003	0.197614983497963	0.10086396259955	1.22852021206758	1.00094317519664	0.410025292476065	0.578639099470917	0.707998996470038	0.707918758632335	0.578199501594448	0.951974391223667	0.00349669454616938	0.31769565090766	0.78015457378842	0.886701212971664	0.0336088043029171	243	23926	139	136	126	118	104	50	9	9	7	5	4	3	20782	20785	20795	20803	20817	20871	3239	3239	3241	3243	3244	3245
I9_HYPTENSESS	50_60	UKBB	N14_OTHNONINFCERVIX	0.300756626345577	-13.0079282746376	-0.262614971787337	0.697461861557047	-13.0063067813916	-13.0045027755502	1.00123289699427	556.725994260092	1.0009190760277	0.7084335991231	668.48614511066	990.828041346809	0.763882526965693	0.981359086914002	0.793033246542936	0.324863499813927	0.984477050494781	0.989528158612592	169	16774	121	119	110	81	60	29	4	3	3	2	0	0	14742	14744	14753	14782	14803	14834	2076	2077	2077	2078	2080	2080
I9_HYPTENSESS	50_60	UKBB	N14_OTHNONINFUTER	1.19788565252962	-0.0455572641456866	0.337391640967249	-0.397696760318291	-0.00442553095656653	-0.254724350208089	0.38115826287975	0.50184837313287	0.449104730798161	0.708263219623025	0.578443028223529	1.00070054318115	0.00167367937626059	0.927668243136867	0.452499920482116	0.574450030746396	0.993895633271326	0.799073748230915	491	16892	348	342	283	236	169	79	15	9	9	5	3	1	14917	14923	14982	15029	15096	15186	2103	2109	2109	2113	2115	2117
I9_HYPTENSESS	50_60	UKBB	N14_OTHNONINFVAG	-12.0045887604658	0.778844535597732	0.177108978539198	0.518646392562856	-12.0036717934952	1.10237907497472	618.451912066198	0.708991442821307	1.00095851822226	1.00084621044283	525.005903194701	1.00064525927876	0.984513469194283	0.271975485194002	0.859556006690295	0.604313237668996	0.981758852711161	0.270605940902306	107	16764	71	75	68	50	36	21	3	4	3	2	1	1	14723	14719	14726	14744	14758	14773	2074	2073	2074	2075	2076	2076
I9_HYPTENSESS	50_60	UKBB	N14_OTHNONINFVULV	-12.4981134213342	0.73596138153808	0.574080690624082	1.29760523638138	0.102945389262193	-12.4982603768299	576.88400767181	0.57895122035035	0.708329294715582	0.57874147969696	1.0007004008207	793.095555181333	0.982715291861991	0.203658372650186	0.417669251080855	0.0249539091239319	0.918063499639433	0.987426790892517	169	16828	129	116	84	66	48	26	6	7	6	4	1	0	14786	14799	14831	14849	14867	14889	2076	2075	2076	2078	2081	2082
I9_HYPTENSESS	50_60	UKBB	N14_OTHPENIS	0.879359157270341	-13.0072676970668	0.914173095466716	-0.025302107974789	0.958409264962451	-13.0069529423838	0.578555991552463	446.052660405453	0.501116644686535	1.00057636672308	0.708040264500606	1336.76059969262	0.128530937836147	0.976736317680004	0.0681109516850569	0.979825617911963	0.175861338644385	0.992236543192272	140	13975	108	96	70	49	30	14	9	6	6	2	2	0	11382	11394	11420	11441	11460	11476	2616	2619	2619	2623	2623	2625
I9_HYPTENSESS	50_60	UKBB	N14_OVARYCYST	0.405474953490105	0.133898742423252	0.502970890378979	0.562137957552439	0.372167122762943	-0.418894615591049	0.709024688544464	0.579267526938949	0.502537694622073	0.502362310916107	0.501729216180175	1.00065250116418	0.567405267121347	0.817196859400992	0.316893522177246	0.263144782900297	0.458227373733632	0.675492800018934	384	16869	220	224	208	195	161	97	9	11	10	8	5	1	14929	14925	14941	14954	14988	15052	2095	2093	2094	2096	2099	2103
I9_HYPTENSESS	50_60	UKBB	N14_PHIMOSIS	-0.271314481204756	-0.274471636695314	1.32930298885615	-12.5040162467738	-12.5034482539024	-12.5037988868611	1.00100287988156	0.708006037447579	0.355147974983742	432.207119309432	425.194944877776	770.181061191858	0.786358223463604	0.69826137153169	0.000181868604356845	0.976919931405721	0.976540476754302	0.987047007066263	166	13938	121	116	98	73	53	22	10	9	8	0	0	0	11368	11373	11391	11416	11436	11467	2605	2606	2607	2615	2615	2615
I9_HYPTENSESS	50_60	UKBB	N14_POLYPFEMGEN	-0.0740022424670128	-0.337936187217745	0.0470244687811944	0.70833956744839	0.158744671374679	-0.00211911353665538	0.502236241939641	0.41044280441293	0.355905146856977	0.280128335830911	0.355380695003768	0.57840364683137	0.882859332701111	0.410311613644878	0.894884308151465	0.011451023911818	0.655099576219339	0.99707677467083	972	17024	669	638	584	490	366	193	26	28	27	22	11	3	15153	15184	15238	15332	15456	15629	2148	2146	2147	2152	2163	2171
I9_HYPTENSESS	50_60	UKBB	N14_POSTMENBLEED	0.920449186834088	0.18228827970652	0.485588846147304	-0.142334788647332	-0.24463322784869	-11.0011993988198	0.31932275251977	0.335648762992787	0.335467418177018	0.57857693546692	0.707993513314695	370.875519762919	0.00394527831106246	0.587066210826363	0.147757138055995	0.805675726723716	0.72969571738358	0.976335995142815	699	17015	618	560	412	248	126	27	31	21	14	5	2	0	14937	14995	15143	15307	15429	15528	2128	2138	2145	2154	2157	2159
I9_HYPTENSESS	50_60	UKBB	N14_PROSTATITIS	1.0214869217912	-0.0132194297207509	-0.363745077204637	1.02675494207267	0.595809074749885	-11.0056691977672	0.578493865388897	0.707852486404444	1.0005593168356	0.578393357770391	0.707930478841619	310.38478207435	0.0774344988779355	0.985100051215261	0.716200236959664	0.0758674229098405	0.400000196258893	0.971714419309387	132	14009	91	83	62	47	37	25	10	8	6	5	2	0	11423	11431	11452	11467	11477	11489	2617	2619	2621	2622	2625	2627
I9_HYPTENSESS	50_60	UKBB	N14_PROSTHYPERPLA	0.957024534806108	0.128750361540177	-0.300120867374857	1.02341637660055	0.427399304090367	0.552234955997867	0.244745229758792	0.29022096766537	0.448223410362181	0.290224601899883	0.448120504035084	0.707620870505977	9.21858280853694e-05	0.657311025102226	0.503126369037743	0.000421423777897284	0.340205262978298	0.435149124252054	635	15001	530	422	273	169	95	34	48	34	22	18	7	2	12189	12297	12446	12550	12624	12685	2869	2883	2895	2899	2910	2915
I9_HYPTENSESS	50_60	UKBB	N14_RENALCOLNAS	0.997960867071582	0.650309696105678	0.08157002824383	0.989825095725332	0.143868107589954	-11.076503629703	0.577967338621484	0.500517628768542	0.707519510871977	0.500527714358992	0.707449090148309	232.354623758621	0.0842263238339731	0.193849807903925	0.908215148031957	0.0479780251205075	0.838852269236663	0.96197869904823	176	41084	109	98	93	74	66	45	11	8	6	6	2	0	34519	34530	34535	34554	34562	34583	6621	6624	6626	6626	6630	6632
I9_HYPTENSESS	50_60	UKBB	N14_RENALTUB	1.6747087937842	0.98953529654123	0.766139965716483	1.31877248296915	0.446360559521532	0.206555676722375	0.168295364671866	0.186894605975863	0.250886896807681	0.236681689405147	0.408789477312986	0.707422222178974	2.49637549822682e-23	1.19266324112577e-07	0.00226018030921901	2.51940735602408e-08	0.274873477653377	0.770299174450554	1006	41481	769	577	408	270	179	72	90	59	36	24	8	2	35014	35206	35375	35513	35604	35711	6614	6645	6668	6680	6696	6702
I9_HYPTENSESS	50_60	UKBB	N14_RENFAIL	1.94178624741236	1.13232432253681	0.821049183260449	1.69215162100692	0.664500106405215	0.447878689459605	0.178259706224201	0.214206141588603	0.3169150143687	0.259048228275557	0.500399664851003	1.00022839278967	1.24446152232442e-27	1.24922168340294e-07	0.00957656205864206	6.48159010807804e-11	0.184198341428743	0.654314562358289	671	41821	526	376	239	152	96	30	71	44	26	19	5	1	35194	35344	35481	35568	35624	35690	6701	6728	6746	6753	6767	6771
I9_HYPTENSESS	50_60	UKBB	N14_TUBULOINTNEPHRNAS	1.37149341142831	0.425018491542621	1.22206155765137	-10.8908863490497	-10.8876021259157	1.39189100403015	0.577941413427694	0.707466155511207	0.577847855609374	303.345420130792	321.042427723955	1.00030817639486	0.0176410871106995	0.547998791307053	0.0344427308339839	0.971360030411766	0.972946302421145	0.164085318001907	127	39794	97	80	62	42	29	13	7	4	4	1	1	1	33821	33838	33856	33876	33889	33905	5996	5999	5999	6002	6002	6002
I9_HYPTENSESS	50_60	UKBB	N14_URETHRALSTRICT	0.854437370195672	1.01086944958959	0.84687575310955	1.21892801822734	1.07517957550583	-10.0234781931008	0.577934164705221	0.408934436709682	0.50055816234209	0.500575377203392	0.577898710450795	234.676026020649	0.139291719351829	0.0134374661402788	0.0906721290232484	0.0148895720948387	0.0628150570028196	0.965931128053168	188	37351	132	114	93	68	46	26	18	15	10	7	3	0	31603	31621	31642	31667	31689	31709	5786	5789	5794	5797	5801	5804
I9_HYPTENSESS	50_60	UKBB	N14_URETHRAOTH	1.30551615048343	0.556954895199834	0.503999726409809	0.551276484039719	0.270297402000837	-0.557886374862001	0.197781868054889	0.219476398242022	0.251095465050048	0.278337287269768	0.31700892723053	0.707428002729471	4.08978477048971e-11	0.0111598640945001	0.0447279863413566	0.0476354824706038	0.393853880765947	0.430338680619424	1213	38385	866	722	591	478	351	168	77	53	39	24	11	2	32558	32702	32833	32946	33073	33256	6097	6121	6135	6150	6163	6172
I9_HYPTENSESS	50_60	UKBB	N14_URINOTH	1.03543781769357	0.553679433597488	0.525437906082514	0.508070027790019	0.459654541009478	-1.22001974320804	0.168498710630891	0.159766738906077	0.181066473152138	0.205404553543846	0.205238404299969	0.707419197279476	7.99239368861565e-10	0.000529150446260472	0.00370899676769591	0.013379340504733	0.0251160761695906	0.0845984119241027	2156	38969	1497	1326	1098	890	687	337	131	101	71	46	25	2	33288	33459	33687	33895	34098	34448	6209	6239	6269	6294	6315	6338
I9_HYPTENSESS	50_60	UKBB	N14_UROLITHIASIS	0.987786561604519	0.690100713876342	-0.24014654386625	0.739882124045724	0.206096212574277	0.432971888268375	0.317152805224591	0.278225275823464	0.500503839258849	0.354260250730405	0.447713849194425	0.5777541497359	0.00184229093076699	0.0131247321453441	0.631362790334573	0.0367503160078416	0.645279216404715	0.453613096858066	526	41402	368	323	257	192	149	80	30	22	14	14	8	3	34819	34864	34930	34995	35038	35107	6711	6719	6727	6727	6733	6738
I9_HYPTENSESS	50_60	UKBB	N14_UTER_POLYP	0.211742136028074	-0.508438660007066	0.116704647056203	0.637696505170383	0.126996087610687	0.155479173744974	1.00150515295856	1.0012499592687	0.708673467990555	0.57884890668692	0.708081874577429	1.00057420312863	0.832556500378278	0.611590856382176	0.869195526122107	0.270608146543789	0.857661111012346	0.876513907970941	217	16770	138	136	147	130	96	49	3	3	4	5	3	1	14766	14768	14757	14774	14808	14855	2080	2080	2079	2078	2080	2082
I9_HYPTENSESS	50_60	UKBB	NAFLD	1.22939695688547	1.38672334530994	1.22284098889207	1.87101564389309	0.17197659820752	1.12799862960647	0.378637332897134	0.302270813832495	0.408816428837265	0.378685932546557	1.00025713561366	1.00019230538751	0.00116670023612423	4.48187735448298e-06	0.0027790727833458	7.77982693390244e-07	0.863490683563291	0.259412102155267	278	42225	216	160	91	60	38	14	25	20	14	9	2	1	35349	35405	35474	35505	35527	35551	6913	6918	6924	6929	6936	6937
I9_HYPTENSESS	50_60	UKBB	NEURODEGOTH	-12.0578752292398	1.44292484936595	1.56525082212342	0.436422820109252	-12.0076976990334	-11.938944841737	480.755384743931	0.409087216387365	0.501041656986628	1.00054351131704	470.316343892256	696.043552713915	0.97999027321746	0.00042000878910283	0.00178414467663273	0.662701967303389	0.979631335415851	0.986314889864689	142	32042	97	92	67	49	42	16	11	11	5	1	0	0	27674	27679	27704	27722	27729	27755	4402	4402	4408	4412	4413	4413
I9_HYPTENSESS	50_60	UKBB	NEURODIS	1.2037546497273	0.98402831989836	0.893101947954644	0.943557662626465	0.834115226049025	0.627665569804979	0.131751621090756	0.109546739432699	0.125505835051802	0.138204488162373	0.146651243124807	0.252061699828294	6.4479243260792e-20	2.64140250997114e-19	1.11088724134038e-12	8.65531097252565e-12	1.2872604208946e-08	0.0127697562183602	4071	20178	2784	2543	2122	1667	1248	589	258	215	159	112	64	16	18789	19030	19451	19906	20325	20984	2418	2461	2517	2564	2612	2660
I9_HYPTENSESS	50_60	UKBB	O15_DELIVERY_PROXY	-12.0122377426431	-12.0117831012903	-12.0099359253788	-12.0126273040361	-12.0131145492965	-0.190170457948207	1744.18275415501	973.458497003241	859.777200099912	648.621987196863	421.205278520272	1.00126498169005	0.994504989086226	0.990154923797861	0.98885498379201	0.985223840457162	0.977246773015596	0.849363827223564	103	24512	10	14	18	34	57	77	0	0	0	1	1	1	21262	21258	21254	21238	21215	21195	3343	3343	3343	3342	3342	3342
I9_HYPTENSESS	50_60	UKBB	O15_PREG_BIRTH_PUERP	-12.0102115842562	-12.0085847212498	-12.0087556290708	-12.0139415165838	-12.0141605230991	0.205750459563664	1140.64687261148	722.872804450767	707.823863197051	582.734296663573	368.390501287367	0.708916682252657	0.991598990396772	0.986745906599336	0.986463947355505	0.983551578318238	0.973983546808054	0.771638591671091	136	23610	19	23	25	41	73	95	0	0	0	1	1	2	20517	20513	20511	20495	20463	20441	3210	3210	3210	3209	3209	3208
I9_HYPTENSESS	50_60	UKBB	OFFICIAL_TILASTOKESKUS	0.954286423058378	0.899282534175041	1.25452805928634	0.395680697491386	0.422461754072734	0.482797895657791	0.317185648572176	0.251050816060967	0.236838610301448	0.408935688705091	0.408845392913824	0.577805782030961	0.0026244983579776	0.0003408775439384	1.17737184095974e-07	0.333250866255622	0.301461456624022	0.403396152044649	579	41774	382	324	260	209	165	75	43	41	28	14	8	3	35147	35205	35269	35320	35364	35454	6781	6783	6796	6810	6816	6821
I9_HYPTENSESS	50_60	UKBB	OTHER_ILD_CVD_COMORB	2.24467027114476	1.77363319363005	1.11744185974953	1.22552639996406	1.95096545558464	1.56158474588824	0.304013949422503	0.335337431927618	0.578673113676777	0.708264820885735	0.501486265426584	1.00055560089516	1.54245415803479e-13	1.22919713685193e-07	0.0534779071743328	0.0835727109793435	0.000100092859138904	0.118590394426903	297	24591	233	139	87	58	40	22	24	15	10	7	5	1	22513	22607	22659	22688	22706	22724	2118	2127	2132	2135	2137	2141
I9_HYPTENSESS	50_60	UKBB	OTHER_SYSTCON_FG	2.00251672125168	1.00030667863501	0.100153285116021	1.19040898894169	-10.38248795421	-10.27878724833	0.379124147201406	0.500703803012821	1.00037212681216	0.70757228533971	303.974854453135	650.610198320519	1.27812529530845e-07	0.0457382128467537	0.920252209762095	0.0924942109805098	0.97275295541647	0.987394995480103	165	34883	139	115	76	47	21	5	12	5	2	2	0	0	30086	30110	30149	30178	30204	30220	4811	4818	4821	4821	4823	4823
I9_HYPTENSESS	50_60	UKBB	PAIN	0.772455941530117	0.554986371144671	0.491104850673507	0.714062771451927	0.546998399646805	0.458837436169471	0.131677078863929	0.110992633485941	0.12816469700266	0.132259372601417	0.141735343080183	0.219300469315662	4.45653853062546e-09	5.72681852217853e-07	0.000127195557360891	6.7029136516868e-08	0.000113714934191187	0.0364136998532434	4650	37554	3313	2942	2340	1792	1321	654	242	199	154	116	68	21	32928	33299	33901	34449	34920	35587	5721	5764	5809	5847	5895	5942
I9_HYPTENSESS	50_60	UKBB	PANCREATITIS	1.78868472220725	0.75448698189153	-10.9846839873678	0.507780661047747	0.388240029234403	1.3675980033621	0.447820908467235	0.577727254072427	256.975817288979	1.00025490560901	1.00019733104744	1.00020553682275	6.49140021012314e-05	0.191567163048219	0.965904023696076	0.611697936775587	0.697895092312228	0.17152597501199	126	41724	97	79	55	36	29	11	8	3	1	2	2	1	34944	34962	34986	35005	35012	35030	6801	6806	6808	6807	6807	6808
I9_HYPTENSESS	50_60	UKBB	PNEUMONIA	1.2421651936832	0.678402251451946	0.150080995544403	0.502539384594635	0.308739358928427	1.14302445323827	0.230681227811026	0.251014246704553	0.378625431695384	0.378612859663455	0.447720063836763	0.50043597138023	7.2537624690895e-08	0.00687902944697792	0.691821899311388	0.184403755708086	0.490457565192035	0.0223681613248487	819	40788	644	468	332	229	146	62	50	32	21	14	9	4	34365	34541	34677	34780	34863	34947	6548	6566	6577	6584	6589	6594
I9_HYPTENSESS	50_60	UKBB	POLLENALLERG	0.22312418065536	0.135506920389586	-0.576218370582657	-12.0785881554623	1.03242343883464	-12.0706171063459	0.708236810078394	0.578411874643975	1.00055339632266	436.585018529739	0.707999966454657	882.306886024043	0.752729936952644	0.814772192988199	0.564682998807089	0.97792849200179	0.144778461969298	0.989084683840464	270	21494	226	196	136	71	45	17	7	5	2	2	2	0	18767	18797	18857	18922	18948	18976	2764	2766	2769	2769	2769	2771
I9_HYPTENSESS	50_60	UKBB	PULMONARYDG	0.599676232862043	0.612574015663127	0.603173212295222	0.595224006068325	0.363037176554229	0.126696575105908	0.147827859062162	0.110009457305377	0.120701145046301	0.132361774606229	0.145534529183467	0.251432073508386	4.97955072579172e-05	2.57124592808424e-08	5.8155117145313e-07	6.89358672864666e-06	0.0126131567615793	0.614331781196149	4688	24469	3226	2867	2393	1985	1539	763	242	220	171	116	65	16	22182	22541	23015	23423	23869	24645	3507	3529	3578	3633	3684	3733
I9_HYPTENSESS	50_60	UKBB	PULM_ANXIETY	0.84236226342405	0.844837474202992	0.750351279585121	0.567152016570081	0.430194288359466	-0.285123062458612	0.225290855388892	0.175818991748818	0.219606368989903	0.289642053240578	0.354281063705959	1.00028441380392	0.000184754525817916	1.54631808549916e-06	0.00063361557191386	0.05021669521004	0.224643106354691	0.775611970355485	1418	36946	1115	935	667	464	265	88	76	63	37	20	9	1	31508	31688	31956	32159	32358	32535	5665	5678	5704	5721	5732	5740
I9_HYPTENSESS	50_60	UKBB	PULM_IMMUNECOMORB	1.35099279822139	1.13666885722541	1.23351662402239	0.545535151971115	1.17594515121664	1.30176568356363	0.2039290261008	0.175372239853648	0.189188553967945	0.303632532699988	0.21585322268878	0.290502203678141	3.4767494730821e-11	9.08368508399327e-11	7.02894258791659e-11	0.0723840015769201	5.09701495069722e-08	7.42637864180244e-06	1646	24280	1195	1014	801	590	442	229	99	80	58	37	32	12	22463	22644	22857	23068	23216	23429	2169	2188	2210	2231	2236	2256
I9_HYPTENSESS	50_60	UKBB	PULM_INFECTIONS	0.68157297436337	0.54775232297444	0.697023933826163	0.432324420555278	0.351291298251503	0.228631941817325	0.15002330380965	0.118177569847686	0.118946759428411	0.145041776656784	0.14472968967291	0.236804170339779	5.5429251139993e-06	3.56947894486032e-06	4.62962705194155e-09	0.00287600755145521	0.0152148812060201	0.334299688837314	4111	33011	2730	2462	2102	1840	1475	726	221	195	159	105	64	18	29060	29328	29688	29950	30315	31064	5111	5137	5173	5227	5268	5314
I9_HYPTENSESS	50_60	UKBB	PULM_MEDICATIO_COMORB	0.982396346749611	0.536495614625021	0.712853420920652	0.893392320326308	0.477704939755062	-0.64300778647417	0.168154686633916	0.170266535592802	0.197203909483756	0.236609585877111	0.33390616304906	1.00020472938886	5.15103188016906e-09	0.00162759084950174	0.000300575285337664	0.000159489938787217	0.152528757133984	0.520304452682086	1724	40632	1459	1108	704	428	225	93	109	77	50	27	10	1	34462	34813	35217	35493	35696	35828	6326	6358	6385	6408	6425	6434
I9_HYPTENSESS	50_60	UKBB	PULM_PNEUMONIA_SEPSIS	1.30924450482919	0.74782015640049	0.219073098760088	0.575842351994636	0.379701187931063	1.2176299005048	0.231119867027372	0.251364121061254	0.378857295242709	0.378840782263669	0.447895934479714	0.500583475200136	1.47208444517698e-08	0.00292943349011334	0.563097363484211	0.128508081207076	0.396580435895723	0.0149982510888377	822	31976	647	469	332	229	146	62	50	32	21	14	9	4	27169	27347	27484	27587	27670	27754	4932	4950	4961	4968	4973	4978
I9_HYPTENSESS	50_60	UKBB	PULM_PSYCH_COMORB	1.10370889712725	1.03510232269713	1.07733568099726	0.761575831190285	0.584580603640149	0.42952165851073	0.175716286796686	0.138046726143487	0.151435821958879	0.202856001496388	0.225932765011862	0.379350730955687	3.35972593476941e-10	6.46988409856498e-14	1.12612568197411e-12	0.000173848656558016	0.009670056777496	0.257527357558467	2714	24940	1943	1715	1381	1053	744	350	141	122	84	47	25	7	23119	23347	23681	24009	24318	24712	2451	2470	2508	2545	2567	2585
I9_HYPTENSESS	50_60	UKBB	Q17_CONGEN_MALFO_CIRCULATO_SYSTEM	0.870575136119106	0.81797071468494	0.00685555784664871	0.213591074995539	1.36546375656853	1.52538469020519	0.707605389129879	0.577794632456647	1.00026609110314	1.00025854282318	0.577743558224555	1.00024653595456	0.21858043276164	0.156870023007296	0.994531554166842	0.830909016485742	0.018106029619079	0.127256922520701	117	42233	84	69	53	41	30	12	8	6	3	3	4	1	35330	35345	35361	35373	35384	35402	6928	6930	6933	6933	6932	6935
I9_HYPTENSESS	50_60	UKBB	Q17_CONGEN_MALFO_DEFORMAT_CHROMOSOMAL_ABNORMALITI	0.686816986423622	0.944371650453336	0.766606153116148	0.791421639530057	0.430689058877265	0.633822754349224	0.408944543159728	0.27818454126231	0.354207665917494	0.408871158909862	0.500470994359868	0.707413652916705	0.0930571977513009	0.000686870740798048	0.0304425233014397	0.0529135255065262	0.38947630706485	0.370267771478956	460	41892	321	276	213	159	116	59	35	29	17	10	6	2	35161	35206	35269	35323	35366	35423	6835	6841	6853	6860	6864	6868
I9_HYPTENSESS	50_60	UKBB	Q17_VACTREL	1.17780096254707	1.11505028230889	1.27842490384121	1.03390973773598	1.17100898635314	1.56397201854546	0.500545327318637	0.408836125714387	0.447725961535746	0.577744053967103	0.577737723857471	0.707428418847262	0.0186208524548519	0.00638400364474035	0.00429862258358344	0.0735240921568355	0.0426739872294724	0.0270507406516565	173	42190	119	98	74	53	37	18	19	15	10	6	5	2	35316	35337	35361	35382	35398	35417	6909	6913	6918	6922	6923	6926
I9_HYPTENSESS	50_60	UKBB	R18_ABDOMI_PELVIC_PAIN	0.916902801680864	0.557663365128021	0.194413496461126	0.682862083665929	0.600668650496622	0.58391247408469	0.171294282873913	0.152790932895896	0.201552572385218	0.181284666628867	0.187147118489949	0.278315626945723	8.66070078028658e-08	0.000262397644029502	0.334755429190043	0.000165357006133307	0.00132916691624379	0.0359031493719778	2539	35479	1774	1607	1326	1031	747	390	124	101	78	65	39	13	30827	30994	31275	31570	31854	32211	5293	5316	5339	5352	5378	5404
I9_HYPTENSESS	50_60	UKBB	R18_ABNORMALITI_BREAT	1.25458317317508	1.28945649104188	0.893128438385363	0.834871144769064	1.50057746806033	0.274887806616624	0.25961156887019	0.201560159995091	0.289811811612265	0.354489220900186	0.259343717008779	0.707453730522668	1.3480232334652e-06	1.58067899091448e-10	0.0020578547249655	0.0185158125079128	7.20578729870814e-09	0.697602095273523	776	36519	563	458	326	229	170	77	59	47	29	21	16	2	31565	31670	31802	31899	31958	32051	5108	5120	5138	5146	5151	5165
I9_HYPTENSESS	50_60	UKBB	R18_ABNORMALITI_GAIT_MOBIL	1.31159662244236	1.0242320435275	-10.9713538249954	1.70846638597732	1.21761018426874	-10.9931219208266	0.447811196137389	0.447706152450545	248.435809377933	0.577878117531192	1.00031701237607	511.331920299959	0.0034015795070207	0.0221530871583159	0.964775491516846	0.00311205084310866	0.223518883592388	0.982847605896656	211	41539	176	108	63	39	17	9	13	8	3	4	1	0	34888	34956	35001	35025	35047	35055	6673	6678	6683	6682	6685	6686
I9_HYPTENSESS	50_60	UKBB	R18_ABNORMALITI_HEART_BEAT	1.20731486924163	1.15903545345583	0.892420991906769	1.30535006568879	0.987433144754598	-0.242236374015552	0.259878150001782	0.210090308789376	0.278489621204162	0.26843527375363	0.334231107650487	1.00029049437358	3.38931884123434e-06	3.4514160141712e-08	0.00135295601438809	1.15730201755994e-06	0.00313336111002674	0.808651518850728	809	36698	608	484	357	256	167	78	59	48	33	22	10	1	31666	31790	31917	32018	32107	32196	5174	5185	5200	5211	5223	5232
I9_HYPTENSESS	50_60	UKBB	R18_ABNORMAL_BLOOD_P_READI_WO_DIAGNOSIS	2.5997070493572	1.95425192930763	2.03095506081221	1.15387919125917	-11.165768576734	-11.0697948376866	0.268739330609329	0.289740035279451	0.378925081607619	0.707593666925127	357.337119962618	536.328285326827	3.89968694476484e-22	1.53189376048495e-11	8.33233742480051e-08	0.102951787276339	0.975072433553966	0.983532863060778	190	36022	128	108	67	49	28	15	33	19	9	2	0	0	31149	31169	31210	31228	31249	31262	4902	4916	4926	4933	4935	4935
I9_HYPTENSESS	50_60	UKBB	R18_ABNORMAL_FINDI_DIAGNOST_IMAGI_FUNCTION_STUDI_WO_DIAGNOSIS	1.26655962925346	1.10287076459143	0.917467084045944	0.770766358763128	0.220526143033578	-11.0601367843566	0.21445749427329	0.18377945427398	0.243463036921319	0.316952114656313	0.447667545559618	195.837908415264	3.50775164733064e-09	1.960385707545e-09	0.000164294641887594	0.0150237119674936	0.62228718090126	0.954962634288096	922	41696	701	547	382	264	179	70	73	56	31	15	5	0	35113	35267	35432	35550	35635	35744	6731	6748	6773	6789	6799	6804
I9_HYPTENSESS	50_60	UKBB	R18_ABNORMAL_FINDI_DIAGNOST_IMAGI_LUNG	1.69438043807057	0.472824159648016	0.793486548512676	0.132765942818805	0.907644417130537	-9.12053048165259	0.378775761378548	0.577763888578273	0.57777610532047	1.00026939570096	0.707418468522047	178.056597859686	7.70189102082941e-06	0.413146414726731	0.169644784177548	0.894406769195581	0.19947894150032	0.959148104833866	198	40710	154	105	75	47	37	14	16	9	6	3	2	0	34299	34348	34378	34406	34416	34439	6439	6446	6449	6452	6453	6455
I9_HYPTENSESS	50_60	UKBB	R18_ABNORMAL_FINDI_DIAGNOST_IMAGI_OTHER_BODY_STRUCTURES	0.659760112911185	1.06783964026054	1.22313116522059	0.872736309204542	-10.989696667453	-11.0461099067846	0.500570802472531	0.316948210709241	0.378572066668957	0.577798749676611	236.995289954315	363.318407315687	0.187498434901259	0.000754059281578662	0.0012339805434257	0.130928555669313	0.963014590385095	0.975745344186483	304	40836	237	198	126	79	49	21	22	19	10	3	0	0	34394	34433	34505	34552	34582	34610	6487	6490	6499	6506	6509	6509
I9_HYPTENSESS	50_60	UKBB	R18_ABNORMAL_FINDI_EXAMI_BLOOD_WO_DIAGNOSIS	0.897067938017419	0.775665615414349	0.494751936781767	0.857166761892667	0.672972691277615	-10.0340736076728	0.289614752660247	0.243477536453577	0.354187782268885	0.378544783140586	0.447623983806144	160.689495181225	0.00195191678488287	0.00144364844917293	0.162454663599178	0.0235511546394347	0.132727409268659	0.950209361578334	589	41929	486	381	238	146	96	35	42	37	20	12	5	0	35207	35312	35455	35547	35597	35658	6783	6788	6805	6813	6820	6825
I9_HYPTENSESS	50_60	UKBB	R18_ABNORMAL_INVOLU_MOVEM	1.58135606585394	1.8630960884816	-10.5555222882052	1.28647731883043	-10.5298305013014	-10.5331038268236	0.578238478758469	0.378821871347236	223.069524021258	0.70749788993385	304.008227764046	371.834669443198	0.00624216398931029	8.7373846313329e-07	0.962258644094848	0.0690109724646377	0.972369466269508	0.977401039312045	100	41158	70	59	47	30	21	10	10	8	2	2	0	0	34658	34669	34681	34698	34707	34718	6520	6522	6528	6528	6530	6530
I9_HYPTENSESS	50_60	UKBB	R18_ABNORMAL_RESULTS_FUNCTION_STUDI	1.38486954805579	1.33317511766225	0.776373259519493	0.962238945365149	0.0238957318615189	-10.0964623695137	0.302449743925338	0.24351392698882	0.378587060916863	0.408799221964002	0.707390575942282	187.091769124413	4.67557512020034e-06	4.38157685228744e-08	0.0402949422986456	0.0185817091615252	0.973052496370205	0.956962815119835	416	40984	313	246	176	130	86	30	35	28	15	8	2	0	34521	34588	34658	34704	34748	34804	6531	6538	6551	6558	6564	6566
I9_HYPTENSESS	50_60	UKBB	R18_ABNORMAL_WEIGHT_LOSS	1.02638189121128	0.0614179430360715	0.262612823481301	0.248123882086297	0.542170256748542	1.17808806861365	0.302440222264879	0.378575167053917	0.408829829872891	0.500489304355335	0.44771698373165	0.500496365938774	0.000689630880567757	0.871121213188494	0.520644396824687	0.620061910104302	0.225908254338973	0.0185806365558003	575	41990	442	366	265	183	126	54	30	19	15	9	9	4	35237	35313	35414	35496	35553	35625	6856	6867	6871	6877	6877	6882
I9_HYPTENSESS	50_60	UKBB	R18_ASCITES	1.61581624833366	1.90713783915022	1.54894008253788	2.31331757542901	-9.50916687212064	-9.60360643471033	0.578038011639547	0.447884972352286	0.707775126281623	0.708299323839041	295.83004839049	362.800832310652	0.00518441942864592	2.06174116197153e-05	0.0286358517991125	0.00109071732417365	0.97435719897211	0.97888187166754	146	33781	122	50	25	15	11	5	10	7	4	2	0	0	28909	28981	29006	29016	29020	29026	4886	4889	4892	4894	4896	4896
I9_HYPTENSESS	50_60	UKBB	R18_CARDIAC_MURMU_OTHER_CARDIAC_SOUNDS	-11.9388670664144	1.71354450900365	-11.9174000594769	0.875178566631898	-11.9086161711093	-11.9007126190058	531.66901023601	0.448079198106166	490.646125373408	1.00038845509369	655.641514117166	1082.87877578594	0.98208464849366	0.000131197338842371	0.980621930683463	0.38166165993263	0.985508576927106	0.991231517378859	102	35864	80	71	53	37	21	11	6	6	1	1	0	0	31002	31011	31029	31045	31061	31071	4878	4878	4883	4883	4884	4884
I9_HYPTENSESS	50_60	UKBB	R18_CONVU_NOT_ELSEW_CLASSIFIED	1.74339915791326	0.396522570622999	1.09352419704832	0.990390999961135	1.65391389457385	-10.1918129201391	0.448126235968568	0.70756488402315	0.577948153806914	0.707582285785793	0.578046511461129	274.968673091213	0.000100070969223358	0.575203538261185	0.058480310134318	0.161608222948124	0.00422024099755357	0.97043289157066	169	35758	127	87	64	47	32	17	10	5	8	5	3	0	30674	30714	30737	30754	30769	30784	5116	5121	5118	5121	5123	5126
I9_HYPTENSESS	50_60	UKBB	R18_COUGH	0.877360303725161	1.57026570516812	1.02259057909792	1.09939564177004	1.16882416574125	0.996726762531654	0.500826110240416	0.278539544370786	0.447876666828784	0.577942196314575	0.577861729981306	1.00030091500644	0.0798036968815924	1.72540115494865e-08	0.0224187776688059	0.0571373261326474	0.0431070782629914	0.319042757265326	299	36146	230	183	127	74	53	18	26	23	10	6	4	1	31223	31270	31326	31379	31400	31435	4966	4969	4982	4986	4988	4991
I9_HYPTENSESS	50_60	UKBB	R18_DISTU_SKIN_SENSA	1.26871953557447	1.1112077016903	0.485231273657723	0.901820299126634	1.32398093932016	-10.9691463898831	0.379031061149709	0.30252113014586	0.447809048196658	0.40888439971483	0.354211994862455	223.523390628416	0.000816114966207608	0.000239571891454614	0.278556663954429	0.0274146128429969	0.000185622215704353	0.960860467758939	341	41477	224	205	173	141	94	52	32	27	16	14	8	0	34852	34871	34903	34935	34982	35024	6710	6715	6726	6728	6734	6742
I9_HYPTENSESS	50_60	UKBB	R18_DIZZI_GIDDI	1.38323123528714	0.863094409492674	0.489741006416787	1.40219600446633	1.24896111433544	0.144573062483888	0.289768113758964	0.302357710660921	0.408851586803273	0.334125448156979	0.408842539530788	1.000183515109	1.80979725697264e-06	0.00430982031463892	0.230977195819397	2.70933429551225e-05	0.00225157533852388	0.885068911839524	444	41190	334	272	207	131	78	38	35	26	21	15	7	1	34734	34796	34861	34937	34990	35030	6531	6540	6545	6551	6559	6565
I9_HYPTENSESS	50_60	UKBB	R18_DYSPHAGIA	1.10730890077509	0.282930012202101	0.218093984959059	0.602079862624265	0.666918947823332	0.958890807318544	0.278717084097652	0.317197500634986	0.37877963167593	0.378751522365378	0.408884368162853	0.577787126236741	7.10094993103778e-05	0.372410098194893	0.564763449858937	0.111915205577614	0.102875590513989	0.0969965884546053	708	34359	553	479	358	242	150	53	38	27	19	14	8	3	29429	29503	29624	29740	29832	29929	5047	5058	5066	5071	5077	5082
I9_HYPTENSESS	50_60	UKBB	R18_DYSPNOEA	0.569396874171557	0.746475700851318	0.519807760153679	0.456626835016558	0.868516162750648	0.0632747060659904	0.29869737242937	0.230612175716155	0.298086213909211	0.384821853595971	0.324404982012239	0.710857811103666	0.0566156037569789	0.00120822621248661	0.0811910327419051	0.23538828317365	0.00742272277376504	0.929072562761642	571	24919	415	326	226	150	111	47	50	40	26	16	11	2	21607	21696	21796	21872	21911	21975	3418	3428	3442	3452	3457	3466
I9_HYPTENSESS	50_60	UKBB	R18_ENLARGED_LYMPH_NODES	0.966719679278948	1.2592882752762	1.57173945130472	0.366624995417528	-11.0648022313619	-11.0668603172545	0.577942001136498	0.40899184304175	0.44787311555092	1.00042751174617	279.489781187838	487.612218640313	0.0943877004139057	0.00207692606896821	0.000449218694465402	0.71401564344655	0.9684205654268	0.981892744626952	201	35831	153	108	67	50	40	21	14	12	6	1	0	0	30741	30786	30827	30844	30854	30873	5124	5126	5132	5137	5138	5138
I9_HYPTENSESS	50_60	UKBB	R18_FAECAL_INCONTINENCE	0.132542795763978	0.937766979626279	0.71991420955995	0.4965554082905	1.36178663263994	-9.8150644327141	1.0004051322854	0.500624588330576	0.707540087135287	1.000335499153	0.707530846562397	275.231894255056	0.894597428031961	0.0610415993213677	0.308920893525841	0.619620075966173	0.0542665444983476	0.971552610737204	159	33761	123	104	64	43	26	15	8	8	4	3	2	0	28901	28920	28960	28981	28998	29009	4888	4888	4892	4893	4894	4896
I9_HYPTENSESS	50_60	UKBB	R18_FEVER_OTHER_UNKNO_ORIGIN	1.65694714577003	1.38030182865935	0.754319525721147	1.40072331000841	0.259412870725595	0.57886224916852	0.278638154685004	0.259403540168738	0.447943667544451	0.378774554202624	0.707484426887861	1.00029955300648	2.73784340420859e-09	1.03164308472735e-07	0.0921892667942409	0.000217270978707931	0.713865655034071	0.562799106260968	428	35994	319	258	158	113	79	35	37	25	15	10	3	1	30904	30965	31065	31110	31144	31188	5162	5174	5184	5189	5196	5198
I9_HYPTENSESS	50_60	UKBB	R18_FLATU_RELATED_CONDI	0.429320856674052	0.481761116882049	0.150886437855861	0.985554626615184	1.44836052666859	-9.90037766899337	0.707747753557198	0.500644039316856	0.707585834599703	0.577934612711248	0.500665385681238	245.824275702639	0.544115397289646	0.335907597686223	0.831138850355702	0.088137606560475	0.00381737678996812	0.96787451723488	230	33756	171	163	123	85	50	21	13	11	7	6	4	0	28926	28934	28974	29012	29047	29076	4876	4878	4882	4883	4885	4889
I9_HYPTENSESS	50_60	UKBB	R18_GENERAL_SYMPTOMS_SIGNS	0.973595847584344	0.592931150805068	0.668420108147332	0.66084936017115	0.280878185575101	0.545044764103817	0.138247653247097	0.131056865821578	0.149178108354607	0.178272037890265	0.214251449538576	0.278146257189112	1.88950806732099e-12	6.06163328757583e-06	7.44038650723732e-06	0.000209752553378103	0.189866381083235	0.0500470367935563	3172	39039	2390	1969	1402	999	724	335	177	133	96	60	34	13	33591	34012	34579	34982	35257	35646	6053	6097	6134	6170	6196	6217
I9_HYPTENSESS	50_60	UKBB	R18_HAEMORRHAGE_RESPI_PASSA	1.23590166180309	1.10849798335626	0.626896766322838	-0.158938152233247	1.39812094344307	2.07881343513074	0.501125029647977	0.409185657856714	0.578005310238152	1.00039662249602	0.447962917577818	0.577976358284471	0.0136534436858618	0.00674793626493696	0.278104829262334	0.873767248265793	0.00180198855914341	0.000322267238404598	209	36014	156	125	98	68	56	16	17	13	8	8	8	3	31112	31143	31170	31200	31212	31252	4938	4942	4947	4947	4947	4952
I9_HYPTENSESS	50_60	UKBB	R18_HEADACHE1	1.36015993024492	0.616617830393471	1.03408857454655	0.999859271570846	0.750764964549362	0.63407985430108	0.244278244162495	0.268493527969475	0.243909525119076	0.278438744590383	0.316990247932549	0.500480130857813	2.57566871807997e-08	0.0216425356493808	2.23878551774554e-05	0.000329476380569986	0.0178644076428227	0.205175631958189	795	36174	562	496	393	304	216	93	54	41	37	26	14	4	31086	31152	31255	31344	31432	31555	5267	5280	5284	5295	5307	5317
I9_HYPTENSESS	50_60	UKBB	R18_HEARTBURN	1.58305221556747	-0.0793938370083121	0.230454786105029	-0.138079953670172	-10.9388527064176	-10.9024696622727	0.409292494009116	0.707595890000382	0.707584698533151	1.00032371414642	249.045725364063	412.773984193967	0.000109831901032589	0.910663060815778	0.744657279443587	0.890212543153983	0.964965726233897	0.978928175660185	203	33778	164	151	108	81	49	13	11	5	3	1	0	0	28925	28938	28981	29008	29040	29076	4881	4887	4889	4891	4892	4892
I9_HYPTENSESS	50_60	UKBB	R18_LOCALIZED_SWELL_MASS_LUMP_SKIN_SUBCU_TISSUE	0.835007101993631	-0.445000259652985	1.60153086069747	1.1703956649281	0.00106917260552474	0.589895077021706	0.707604645718799	1.00027171724487	0.409003835966666	0.577833369669531	1.00020522674717	1.00021344284867	0.237981318483605	0.656406926071808	9.01472701578214e-05	0.0428170826148356	0.999147098885803	0.555345397803625	151	41362	107	92	74	54	39	21	10	8	9	5	2	1	34732	34747	34765	34785	34800	34818	6664	6666	6665	6669	6672	6673
I9_HYPTENSESS	50_60	UKBB	R18_MALAI_FATIG	0.54676582052907	1.29082407678983	1.0098384084102	-0.122200779788198	0.569523466659115	0.604902955967916	0.578051327220999	0.334338631696642	0.447949016833562	1.00037344860579	0.707507347883136	1.00025143097836	0.344211003493963	0.000113003258733663	0.0241735207284085	0.902776136682282	0.42083595043984	0.545344520408156	310	35947	241	168	128	83	60	25	18	15	8	3	3	1	30835	30908	30948	30993	31016	31051	5163	5166	5173	5178	5178	5180
I9_HYPTENSESS	50_60	UKBB	R18_MOUTH_BREAT	-0.435501061155874	0.0273754792778237	-12.2549741065748	0.0842837944224785	0.576236857842235	-12.3470706113052	1.03385212518826	0.636016567282208	310.649772977249	0.758784436506555	0.640207175683814	505.397369746784	0.673578996550406	0.965667985783322	0.968532025861662	0.91155497831467	0.368078357539788	0.980509282962148	124	24813	85	75	61	48	33	21	6	6	3	4	3	0	21460	21470	21484	21497	21512	21524	3386	3386	3389	3388	3389	3392
I9_HYPTENSESS	50_60	UKBB	R18_NAUSEA_VOMITI	0.58408729752871	0.999145325563347	0.555281804933955	0.615230569097314	0.763912501876553	0.291267950624717	0.302843981465986	0.19064948637888	0.278491188485411	0.317243237356606	0.302496341654154	0.577819800059358	0.0537713523404938	1.59929670462979e-07	0.0461636809481794	0.0524645277875723	0.0115579452463732	0.614204496898991	1099	34682	824	674	504	379	249	125	62	54	30	22	14	3	29752	29902	30072	30197	30327	30451	5143	5151	5175	5183	5191	5202
I9_HYPTENSESS	50_60	UKBB	R18_OEDEMA_NOT_ELSEW_CLASSIFIED	0.356184673308997	1.65588146618828	1.27481616267839	1.46866811692312	-9.9303140421713	-9.98451450975167	1.00034412940898	0.447864024805969	0.707500873722931	1.00047688082688	320.521327697456	432.924579098099	0.721794028104623	0.000217916638740958	0.0715677377798115	0.14211289605454	0.975284088110203	0.981600065722822	129	35846	109	60	35	17	13	7	8	7	2	1	0	0	30702	30751	30776	30794	30798	30804	5156	5157	5162	5163	5164	5164
I9_HYPTENSESS	50_60	UKBB	R18_OTHER_ABNORMAL_FINDI_BLOOD_CHEMIS	0.318431540524172	0.380343160069885	0.324474142232857	0.304223930568194	0.810445889229373	-10.1155892520849	0.44783582320773	0.334029687693146	0.447732392527168	0.57774139355487	0.500388263051336	201.327115426658	0.477056187908287	0.25484884499294	0.468632699913192	0.598489049690622	0.105310902055025	0.959927514814943	417	41629	352	285	177	105	66	24	21	21	12	7	4	0	35005	35072	35180	35252	35291	35333	6668	6668	6677	6682	6685	6689
I9_HYPTENSESS	50_60	UKBB	R18_OTHER_SYMPTOMS_SIGNS_INVOLVI_COGNITIVE_FUNCTIONS_AWARE	0.743159072202256	0.845908403349914	0.361069842611213	1.80824246921877	-11.1804884110943	-11.1700431176259	0.577867935073052	0.447756301084904	0.707454736530315	0.408850303357853	291.021753344761	522.195370926101	0.198430434964996	0.0588628811212719	0.60978616261693	9.74527147385162e-06	0.969354369402758	0.982934116545766	223	41122	180	118	79	51	34	12	14	12	8	6	0	0	34643	34705	34744	34772	34789	34811	6508	6510	6514	6516	6522	6522
I9_HYPTENSESS	50_60	UKBB	R18_OTHER_SYMPTOMS_SIGNS_INVOLVI_DIGES_SYSTEM_ABDOMEN	0.633184654495952	0.721785245561205	0.465460223478996	0.555209761250683	0.334907459869102	0.312892568348041	0.225235772404338	0.162025064941611	0.209917921237065	0.243709362138478	0.289526083341989	0.500491097664755	0.00493558340952668	8.39811321657563e-06	0.0265995997132809	0.0227168410400697	0.24737710825183	0.531858769672953	1748	35189	1336	1194	932	636	406	169	90	78	46	29	15	4	30328	30470	30732	31028	31258	31495	5183	5195	5227	5244	5258	5269
I9_HYPTENSESS	50_60	UKBB	R18_OTHER_SYMPTOMS_SIGNS_INVOLVI_NERVOUS_MUSCULOS_SYSTEMS	1.11744901314695	1.56927568631132	1.31056448877913	1.66558804753615	0.235474800934767	-10.0177473350284	0.447900600400855	0.289538393928093	0.408852051327575	0.40880505021503	1.00024815096778	229.97191697388	0.0126007055819412	5.96248425074515e-08	0.00134840378892884	4.61560454695027e-05	0.813885572231277	0.965254545345988	248	41626	188	141	95	63	42	20	26	22	10	7	1	0	34973	35020	35066	35098	35119	35141	6687	6691	6703	6706	6712	6713
I9_HYPTENSESS	50_60	UKBB	R18_OTHER_SYMPTOMS_SIGNS_INVOLVI_URINARY_SYSTEM	0.675888712523156	0.787096124360612	0.291580927980826	0.839612833749408	0.255326440605471	0.0342502610501951	0.500707684031124	0.354339759035126	0.500509370902726	0.447802245915183	0.577773292671763	1.00028526796557	0.177058691469507	0.0263304162839497	0.560183903931726	0.0607977551040359	0.658551021378838	0.972685376447795	310	38909	218	198	165	117	94	46	19	15	11	7	4	1	33004	33024	33057	33105	33128	33176	5978	5982	5986	5990	5993	5996
I9_HYPTENSESS	50_60	UKBB	R18_PAIN_NOT_ELSEW_CLASSIFIED	1.92365887007586	1.66554027400415	0.734336259931472	1.95627638103287	0.146505267845362	1.12927430805605	0.409167023714517	0.378821367438453	0.707718565333241	0.448338070280101	1.00036389242208	1.00044428482863	2.58380625569637e-06	1.09940667031989e-05	0.299451397593747	1.28059043592985e-05	0.883564599392472	0.258993684860119	178	35669	121	87	62	50	41	23	18	13	7	7	2	1	30632	30666	30691	30703	30712	30730	5076	5081	5087	5087	5092	5093
I9_HYPTENSESS	50_60	UKBB	R18_PAIN_THROAT_CHEST	1.31664292271854	0.982142726491431	0.864898275609752	0.644536246394592	1.04510680276615	0.135039318271395	0.145310512375161	0.12933072815608	0.156187048308826	0.201441341279904	0.165970137389114	0.37857943411233	1.293875490587e-19	3.10082542382302e-14	3.066796154904e-08	0.0013760769878051	3.03545623796904e-10	0.721316338051063	2243	37477	1585	1417	1090	815	583	282	165	139	96	65	44	7	32534	32702	33029	33304	33536	33837	5436	5462	5505	5536	5557	5594
I9_HYPTENSESS	50_60	UKBB	R18_POLYURIA	1.53717659956981	0.975917361800875	1.3362831927624	-11.0626828223739	-0.252677896478439	-11.0648670598955	0.409049577851445	0.408888281416009	0.408918571446418	225.979358032364	1.00027849938406	355.825701606629	0.000171329945676909	0.0169976777140105	0.00108369057298681	0.9609556396124	0.800571498679023	0.975192730790166	198	38810	135	119	94	78	57	30	17	11	6	0	1	0	32914	32930	32955	32971	32992	33019	5942	5948	5953	5959	5958	5959
I9_HYPTENSESS	50_60	UKBB	R18_RASH_OTHER_NONSPECIFIC_SKIN_ERUPT	1.61505148409485	0.963659968691948	0.420405644210938	1.12559671722067	-10.988197794164	-10.9403708853819	0.408983560228303	0.447803221962544	0.707491009408225	0.577805787178547	251.860260213335	422.71056108926	7.84980673794739e-05	0.0313995643833218	0.55236465946366	0.0514085347830751	0.965200810756899	0.979351879554682	184	41402	143	112	83	60	40	14	13	8	4	3	0	0	34751	34782	34811	34834	34854	34880	6679	6684	6688	6689	6692	6692
I9_HYPTENSESS	50_60	UKBB	R18_RETEN_URINE	1.37605379942012	0.801932045852967	0.869876504807075	0.987039642121122	0.422737119855622	-10.0098495968045	0.289680983651287	0.316967751057807	0.408846533124766	0.500515377298259	0.707470091774069	176.759153593264	2.0317674449457e-06	0.0114058797884123	0.0333672947977932	0.0486042884133109	0.550151210203652	0.954840032203945	386	39448	309	229	141	90	54	32	27	17	11	6	2	0	33338	33418	33506	33557	33593	33615	6160	6170	6176	6181	6185	6187
I9_HYPTENSESS	50_60	UKBB	R18_SPEECH_DISTU_NOT_ELSEW_CLASSIFIED	2.05049333340525	1.38045972350066	0.674223660036737	1.5542738602069	0.67816309961883	-9.44229868480892	0.409131484870539	0.447773854380363	0.70743201793024	0.57776656998541	1.00022668646893	243.47209720201	5.39176454067736e-07	0.00204966788411002	0.340560744904332	0.00714217157561879	0.49776573062527	0.969064314462292	112	42120	80	66	53	36	24	9	15	9	5	4	1	0	35231	35245	35258	35275	35287	35302	6906	6912	6916	6917	6920	6921
I9_HYPTENSESS	50_60	UKBB	R18_SYMPTOMS_SIGNS_ABNORMAL_CLINI_LABOR_FINDI_NOT_ELSEW_CLASSIFIED	0.999346050611003	0.542375411952631	0.456911647628905	0.485085875109636	0.518126492985751	0.244133451140802	0.0880730026573973	0.082903328338584	0.0966933248140694	0.110217638506054	0.108187026725916	0.181133211140923	7.69337244583327e-30	6.05946492368842e-11	2.29697778093201e-06	1.07671826471465e-05	1.67469242611597e-06	0.177718971760833	9261	31452	6746	5961	4703	3510	2523	1241	487	381	271	187	120	31	29260	30045	31303	32496	33483	34765	4220	4326	4436	4520	4587	4676
I9_HYPTENSESS	50_60	UKBB	R18_SYMPTOMS_SIGNS_CONCERNI_FOOD_FLUID_INTAKE	1.30718377508684	0.179647804634542	0.388762034028926	0.926296534109645	0.523581963887515	1.08394852400347	0.259561868322239	0.354400806755919	0.378768920391275	0.354453535214744	0.447871888682868	0.500640258070297	4.75071800160615e-07	0.612220955161985	0.304711021778526	0.00896702478305534	0.242385886636385	0.0303781467598928	691	36414	524	432	312	214	147	67	38	24	20	13	9	4	31285	31377	31497	31595	31662	31742	5258	5272	5276	5283	5287	5292
I9_HYPTENSESS	50_60	UKBB	R18_SYMPTOMS_SIGNS_INVOLVI_CIRCULATO_RESPI_SYSTEMS	1.20761819698588	0.912159398967731	0.683302185987232	0.586857151745244	0.966251396435508	0.0789195116618131	0.118977494019827	0.105188490168751	0.134439985020531	0.163832075245047	0.137829263893178	0.316910175574455	3.31459533627867e-24	4.25845180476202e-18	3.72339387967655e-07	0.000340888871096987	2.37476047096851e-12	0.803339111788373	3614	39097	2603	2237	1711	1267	898	433	254	204	136	93	63	10	33964	34330	34856	35300	35669	36134	5890	5940	6008	6051	6081	6134
I9_HYPTENSESS	50_60	UKBB	R18_SYMPTOMS_SIGNS_INVOLVI_COGNITION_PERCEP_EMOTIONAL_STATE_BEHVI	1.19855418492432	0.877855706357224	0.594723670786501	1.37747823247177	0.813552282629074	-0.420429961631228	0.230651543323837	0.214277345735028	0.289467397652628	0.243524094340978	0.354189284071927	1.00019309200991	2.03201372407387e-07	4.18864417612081e-05	0.0399230139894971	1.54549389254413e-08	0.0216220721689636	0.674230668310964	853	41837	648	500	360	237	149	63	67	52	37	25	9	1	35225	35373	35513	35636	35724	35810	6750	6765	6780	6792	6808	6816
I9_HYPTENSESS	50_60	UKBB	R18_SYMPTOMS_SIGNS_INVOLVI_DIGES_SYSTEM_ABDOMEN	0.765664910325752	0.421755740897022	0.175606239847917	0.470638411731115	0.367679773403758	0.472475574109163	0.127540208522405	0.113462420483555	0.143252911960584	0.144626743074031	0.155791809689573	0.224608053772084	1.93320959117111e-09	0.000201490525309273	0.22025602674401	0.00113728622718425	0.0182714246510927	0.0354172130325568	4860	37812	3560	3156	2521	1871	1290	626	231	185	133	101	59	20	33043	33447	34082	34732	35313	35977	5838	5884	5936	5968	6010	6049
I9_HYPTENSESS	50_60	UKBB	R18_SYMPTOMS_SIGNS_INVOLVI_EMOTIONAL_STATE	1.87675687626563	0.613501718870511	1.60468857077954	0.569080432194362	0.942639589227738	-9.63145296471016	0.408987415950216	0.577752877031373	0.447766830402454	1.00031285383524	1.00037638341563	254.615871938522	4.45825188735702e-06	0.288292135173571	0.000338684131955753	0.569422343384103	0.346046782167061	0.969825308825465	140	40842	105	88	57	34	17	8	15	9	7	2	1	0	34456	34473	34504	34527	34544	34553	6406	6412	6414	6419	6420	6421
I9_HYPTENSESS	50_60	UKBB	R18_SYMPTOMS_SIGNS_INVOLVI_NERVOUS_MUSCULOS_SYSTEMS	1.08063579569205	1.30981522231893	0.614008791563677	1.26625409788654	0.234177468777635	-10.976465710274	0.317133201084386	0.230424039341594	0.408842520862191	0.354231121513315	0.707456041038367	255.643883946308	0.000655575657130718	1.31296663799868e-08	0.133143022350795	0.000350689828142391	0.74063432191983	0.965752115084561	509	42074	395	287	197	132	81	41	40	31	13	10	2	0	35310	35418	35508	35573	35624	35664	6838	6847	6865	6868	6876	6878
I9_HYPTENSESS	50_60	UKBB	R18_SYMPTOMS_SIGNS_INVOLVI_SKIN_SUBCU_TISSUE	1.24543639980386	0.943757420255131	0.619683514907038	0.979034459492526	0.892392031647986	-0.715098197290595	0.259498459017259	0.230606737403333	0.302378839314086	0.289553797110588	0.316890593877693	1.00017820766343	1.59143215841486e-06	4.26752453924224e-05	0.0404267909015814	0.000721743822417493	0.00486122379645806	0.474627096471286	702	41816	497	421	347	265	175	87	56	44	28	23	11	1	35154	35230	35304	35386	35476	35564	6811	6823	6839	6844	6856	6866
I9_HYPTENSESS	50_60	UKBB	R18_SYMPTOMS_SIGNS_INVOLVI_SPEECH_VOICE	1.95642012984366	0.923038463248992	0.616039781528906	1.29328432745011	-0.0679083960454311	-9.49651567108934	0.354575070677502	0.447784038866002	0.577739122896792	0.500501121972412	1.00020324277904	180.788663818861	3.43568366954381e-08	0.039269909382798	0.286290744347496	0.00976677755540097	0.945869539832324	0.958107770550606	172	42168	125	110	88	63	43	19	17	10	6	5	1	0	35277	35292	35314	35339	35359	35383	6921	6928	6932	6933	6937	6938
I9_HYPTENSESS	50_60	UKBB	R18_SYMPTOMS_SIGNS_INVOLVI_URINARY_SYSTEM	1.11059145402285	0.668657983563587	0.729490912389262	0.546146392101279	0.254960836070447	-0.323555607929864	0.1706867539356	0.161574014151578	0.180932351446208	0.230455633605379	0.258993381821311	0.500372581421523	7.6867679096702e-11	3.49735459594578e-05	5.53410525401476e-05	0.0177950716555077	0.324904169243547	0.517871843856283	1681	40372	1216	1035	812	613	449	231	114	84	59	34	19	4	34314	34495	34718	34917	35081	35299	6409	6439	6464	6489	6504	6519
I9_HYPTENSESS	50_60	UKBB	R18_SYNCO_COLLAP	0.392179306618034	0.377865608536136	0.61166728915255	0.709949616385216	0.394331617220831	-0.379320395507704	0.409104617017689	0.317133442306872	0.334212070167201	0.378782196660836	0.447832607195965	1.00025517450774	0.337745977473852	0.233455980906307	0.0672234556472621	0.0608897620851987	0.378570360472174	0.704521807588655	643	36256	492	418	298	224	159	73	30	28	22	13	6	1	31110	31184	31304	31378	31443	31529	5267	5269	5275	5284	5291	5296
I9_HYPTENSESS	50_60	UKBB	R18_UNKNO_UNSPE_CAUSES_MORBIDI	1.15930268830133	0.728574235138638	0.251493881389977	0.115141498218198	0.0767827838175976	0.760130799709301	0.302820183648856	0.302615803138957	0.50060784971304	0.70751692340346	0.707454169149057	0.707427102212676	0.000129003419324015	0.016058283039182	0.615402338275096	0.870722935331573	0.913572164370798	0.28259840517782	535	36347	446	356	211	110	85	37	25	14	7	5	3	2	31159	31249	31394	31495	31520	31568	5252	5263	5270	5272	5274	5275
I9_HYPTENSESS	50_60	UKBB	R18_UNSPE_HAEMATU	1.22993300060827	0.56830761907579	0.70839871870615	0.510280830515337	0.327575266412517	-0.0305122875337603	0.230722828931489	0.236756706886017	0.251024130713085	0.317040501733409	0.33398138816401	0.577680570457908	9.77909918605023e-08	0.016377765864493	0.0047720066202474	0.107504199943815	0.326682043494314	0.957876429729466	848	39277	596	535	430	338	249	131	58	43	31	20	12	3	33379	33440	33545	33637	33726	33844	6092	6107	6119	6130	6138	6147
I9_HYPTENSESS	50_60	UKBB	R18_UNSPE_URINARY_INCONTINENCE	1.03332534288087	1.46941294877788	0.806927810929405	0.017814485532941	1.13072262937394	-9.87100698186416	0.577938715571544	0.354330626988213	0.577879792646704	1.00027760498506	0.57776076623866	198.307612049866	0.0737841262758892	3.36844129884747e-05	0.162606330927353	0.985790792939329	0.0503383505288398	0.960300702182829	182	38908	132	108	85	61	46	20	17	14	6	4	3	0	32946	32970	32993	33017	33032	33058	5995	5998	6006	6008	6009	6012
I9_HYPTENSESS	50_60	UKBB	RA_CO_MORB	3.66651003673895	2.75441642533022	2.3282281361093	2.08487743059978	2.79480482364707	1.72331725771413	0.107578371435535	0.130524392722787	0.189880981989243	0.263291292024807	0.21887347067344	0.708835666533844	1.35286922182185e-254	7.51299977448979e-99	1.45752712770904e-34	2.4035378133743e-15	2.44136703186587e-37	0.0150491403006968	1491	26319	1102	843	574	369	207	69	229	121	61	38	24	2	25474	25733	26002	26207	26369	26507	1005	1113	1173	1196	1210	1232
I9_HYPTENSESS	50_60	UKBB	RHEUMA_ENDPOINTS	0.645990637120813	0.66165074325782	0.655789568211781	0.677118097178307	0.551103124412936	-1.17626219352608	0.146371334981514	0.110712058421349	0.127923444339741	0.152363039107467	0.172728022611172	0.70741972193253	1.01774552391081e-05	2.28233786634884e-09	2.95300205550695e-07	8.82564669242777e-06	0.00141985960167068	0.096362474615007	3653	38809	2802	2452	1860	1289	825	331	219	190	128	76	36	2	33624	33974	34566	35137	35601	36095	5817	5846	5908	5960	6000	6034
I9_HYPTENSESS	50_60	UKBB	RHEUMA_NOS	1.3821997005353	1.15853127238739	1.20706926121717	0.380574046498023	0.418338293773858	0.477649140505053	0.354324403190557	0.31696345872348	0.354252501473183	0.707456125412063	0.70744515384852	1.00023185182689	9.58182648978247e-05	0.000257087648990962	0.000655922031195169	0.590613496568595	0.554294833613735	0.632978767587631	303	42050	223	180	142	89	60	30	28	20	12	4	2	1	35256	35299	35337	35390	35419	35449	6846	6854	6862	6870	6872	6873
I9_HYPTENSESS	50_60	UKBB	RHEUMA_OTHER_WIDE	1.28811472297657	1.18104472234895	1.14322882176611	0.291107870282659	0.73837728226658	0.423415830042294	0.354318293141911	0.302287307819314	0.354244073069235	0.707458027796239	0.577755440019556	1.00023757047186	0.000277470645836689	9.34386533517359e-05	0.00124992820186713	0.680717452247256	0.201245868375411	0.672065259946386	331	42025	245	196	151	97	66	32	29	21	13	5	3	1	35248	35297	35342	35396	35427	35461	6834	6842	6850	6858	6860	6862
I9_HYPTENSESS	50_60	UKBB	RHEU_ARTHRITIS_OTH	0.82058045837468	0.831503501790775	0.745552838150721	0.948198121097435	0.851468687084281	-10.9997971699601	0.268498092855876	0.205459126732821	0.259256568274973	0.317127239063973	0.378640333082769	280.185815347881	0.00224171181355168	5.1867011177326e-05	0.0040308968742321	0.0027901294109888	0.0245281979623849	0.968683945179459	930	36151	764	640	454	274	147	50	57	49	27	16	7	0	31085	31209	31395	31575	31702	31799	5175	5183	5205	5216	5225	5232
I9_HYPTENSESS	50_60	UKBB	SLEEP	0.824154113655452	0.95533625882421	0.0334757361341331	0.983429905210806	0.775300970187098	0.793762941162522	0.289778648704372	0.205353615947657	0.354288252465361	0.251059985872409	0.268076523409073	0.408741756066924	0.00445396440751819	3.2848861206334e-06	0.924722079999578	8.96163834419327e-05	0.00382690405350786	0.0521411133473867	808	41027	539	479	415	313	245	136	54	48	30	32	20	6	34592	34652	34716	34818	34886	34995	6650	6656	6674	6672	6684	6698
I9_HYPTENSESS	50_60	UKBB	SLE_COMORB	3.72002133802878	2.78835262952991	2.39557512583851	2.07891363005723	2.81244718275039	1.77386603617042	0.110045685145562	0.133445041745353	0.19020832870213	0.272414944221608	0.22409917489381	0.708907205751396	1.7030941057247e-250	5.92844667884907e-97	2.26445307777813e-36	2.32176770470426e-14	3.97453184283005e-36	0.0123405282262721	1368	26104	997	787	546	353	199	66	219	116	59	36	23	2	25296	25506	25747	25940	26094	26227	960	1063	1120	1143	1156	1177
I9_HYPTENSESS	50_60	UKBB	SMOKING	1.50725880717876	1.02721445919615	1.21726041078143	1.32844467055146	0.902521257558252	0.566808896913262	0.16546782178641	0.155618857849276	0.155615707049492	0.166553400637447	0.207244148900508	0.409875622111463	8.30872864756013e-20	4.08847409697773e-11	5.1899497590497e-15	1.51043605486356e-15	1.33146113554269e-05	0.166701591439151	2223	21829	1510	1373	1158	908	672	310	139	120	96	62	30	6	20531	20668	20883	21133	21369	21731	1872	1891	1915	1949	1981	2005
I9_HYPTENSESS	50_60	UKBB	SMOKING_DEPEND	1.58289154330584	1.0481651209123	1.31878782299142	1.31816086774656	1.08834811459562	1.20441434833466	0.157905776259814	0.152228162705635	0.147748798523401	0.170708044710947	0.207082497047387	0.501325004575395	1.19226693457072e-23	5.75899464323595e-12	4.42175685510792e-19	1.1476425749877e-14	1.47521970874291e-07	0.0162851197576727	2153	21992	1513	1369	1136	857	596	196	158	136	107	63	28	4	20558	20702	20935	21214	21475	21875	1916	1938	1967	2011	2046	2070
I9_HYPTENSESS	50_60	UKBB	SPONDYLOARTHRITIS	1.05425135964215	1.20750271134141	0.988589464462824	1.01862062303637	0.785080383152536	-9.83777599085169	0.500592241967847	0.354239140732908	0.500540547617844	0.57779482606841	0.707418277354316	244.934523569313	0.0352036412483865	0.000652679828402356	0.0482631869170523	0.0779097303416101	0.26709278722392	0.967961643381283	206	39329	155	128	86	66	44	17	19	16	9	5	2	0	33128	33155	33197	33217	33239	33266	6233	6236	6243	6247	6250	6252
I9_HYPTENSESS	50_60	UKBB	SPONDYLOPATHY_FG	1.2134218147635	1.70881086796338	0.0889525515486372	1.09860537506585	1.41152880325902	-8.92459434981603	0.578041572910437	0.354540606240096	1.0003774742714	0.707568349855031	0.707479820846461	291.727619888869	0.0357997397308988	1.43710226848666e-06	0.929146293943021	0.12050698411683	0.0460264548313066	0.975594750008127	147	34799	115	92	63	47	25	5	14	12	5	4	2	0	30020	30043	30072	30088	30110	30130	4797	4799	4806	4807	4809	4811
I9_HYPTENSESS	50_60	UKBB	SPONDYLOPATH_COMORB	3.7269238858005	2.682941978378	2.45234134540946	1.92723364326597	2.85093112110139	2.05895818480668	0.113337056967009	0.142600479334447	0.180798688366374	0.273226860543833	0.193566454552108	0.50311297753597	3.77843448438722e-237	5.75600100311669e-79	6.55259971928265e-42	1.74344078722149e-12	4.23391892483404e-49	4.26863163486102e-05	1590	25827	1136	930	698	490	313	125	209	115	70	46	32	4	25260	25466	25698	25906	26083	26271	812	906	951	975	989	1017
I9_HYPTENSESS	50_60	UKBB	ST19_COMPLICATIO_CARDIAC_VASCULAR_PROSTHET_DEVICES_IMPLANTS_GRAFTS	2.25867127084634	0.968620264980652	0.368486584395471	0.738961293313862	0.825167985026061	-9.57491725271617	0.37889112879414	0.57781120546711	1.00028203744506	1.00024599712264	1.00023804039318	264.832423050439	2.50289256373386e-09	0.093667471071305	0.712587905216882	0.460040868110523	0.409387709700489	0.971159065386869	115	39407	90	68	48	30	20	9	12	5	2	1	1	0	33320	33342	33362	33380	33390	33401	6100	6107	6110	6111	6111	6112
I9_HYPTENSESS	50_60	UKBB	ST19_COMPLICATIO_GENITO_PROSTHET_DEVICES_IMPLANTS_GRAFTS	1.77843864152799	-0.0969912510638576	0.253518180760607	1.18999784071207	0.44338206806801	-9.86116234510875	0.500780193687435	1.00028643141104	1.00029040439432	0.707561604680095	1.00028727844368	252.210718173369	0.000383281030284571	0.922755398328601	0.79992468252193	0.0926019447016929	0.657581495676095	0.968811535771812	120	39371	88	73	55	43	30	16	6	2	2	2	1	0	33329	33344	33362	33374	33387	33401	6068	6072	6072	6072	6073	6074
I9_HYPTENSESS	50_60	UKBB	ST19_COMPLICATIO_INTERNAL_ORTHOPA_PROSTHET_DEVICES_IMPLANTS_GRAFTS	0.639946964152313	0.241470685191021	-0.972627361989695	0.966161236354369	-0.424964727086717	-10.1027621405996	0.50060618356962	0.447720663401977	1.00024033410656	0.44775514762563	1.00024623305295	204.223133364407	0.201128122695884	0.58965686110214	0.330854743498565	0.0309442224240679	0.670938653495803	0.960545354225302	305	39608	241	218	151	108	65	29	14	10	7	6	1	0	33525	33548	33615	33658	33701	33737	6133	6137	6140	6141	6146	6147
I9_HYPTENSESS	50_60	UKBB	ST19_COMPLICATIO_OTHER_INTERNAL_PROSTHET_DEVICES_IMPLANTS_GRAFTS	0.890507318036273	0.4313745436436	0.691554356161688	1.34191946989891	-0.119221312662977	-9.87753409181412	0.577965951980756	0.577819638090756	0.577856470147319	0.50062972240116	1.00024736949003	250.569696009687	0.123374998227544	0.455331798387274	0.231400891201533	0.00735203819204035	0.905123380616491	0.968555290641658	211	39423	158	127	102	71	55	21	12	9	8	5	1	0	33386	33417	33442	33473	33489	33523	6078	6081	6082	6085	6089	6090
I9_HYPTENSESS	50_60	UKBB	ST19_COMPLICATIO_PROCED_NOT_ELSEW_CLASSIFIED	0.887916512237537	0.700407140292944	0.9452025083627	0.674997645600773	0.602319144996136	-0.0382633693694946	0.27852744615511	0.230472026139832	0.236768046779123	0.317040046193787	0.334055591680114	0.70743975017565	0.00143312105884679	0.00237355785396553	6.54898224677438e-05	0.0332492014160451	0.0713802636545212	0.956865764441407	850	40085	604	523	414	321	223	110	57	46	32	19	10	2	33955	34036	34145	34238	34336	34449	6319	6330	6344	6357	6366	6374
I9_HYPTENSESS	50_60	UKBB	ST19_COMPLICATIO_SURGI_MEDICAL_CARE_NOT_ELSEW_CLASSIFIED	0.974964772638751	0.448873942326979	0.473387039673489	0.801451913337217	0.320970991239481	-0.652836761643264	0.197588072596814	0.193621297152637	0.224653571938506	0.22468331121458	0.289459972189819	0.707405245407355	8.04263221423103e-07	0.0204325486314447	0.0351013913220467	0.000361051375077571	0.267489976045509	0.356079610496865	1513	40856	1114	959	730	550	375	188	87	63	45	30	14	2	34621	34776	35005	35185	35360	35547	6547	6571	6589	6604	6620	6632
I9_HYPTENSESS	50_60	UKBB	ST19_FRACT_FEMUR	-0.0886408536703913	0.167716427388265	1.24462859983417	-10.0528639423545	1.32115110544095	-10.1476384836645	1.00025912066193	0.707398630713538	0.500446223796003	177.714167980714	0.707385169890026	402.997284986036	0.929385589108869	0.812587753048138	0.0128811766394969	0.954889644772743	0.0618102426635586	0.979911059353348	133	42035	113	89	60	39	19	6	8	7	6	2	2	0	35162	35186	35215	35236	35256	35269	6885	6886	6887	6891	6891	6893
I9_HYPTENSESS	50_60	UKBB	ST19_FRACT_FOREA	0.0965999804061703	-0.423943393300083	-0.0803179490204445	0.441136068982922	-1.1560334465833	-0.159135787685847	0.500551884191411	0.500453141930971	0.500457495446927	0.447755777050583	1.00020296604875	1.00025677626086	0.846969189992738	0.396928764401536	0.87249584506899	0.324518078093239	0.247763440006553	0.873594077985365	529	41689	427	361	251	192	135	50	16	13	11	7	2	1	34956	35022	35132	35191	35248	35333	6819	6822	6824	6828	6833	6834
I9_HYPTENSESS	50_60	UKBB	ST19_FRACT_LOWER_LEG_INCLU_ANKLE	-0.278435826680422	-0.458987780453084	0.304465784946861	0.0497126198313258	-0.979023166770442	0.0173319709842738	0.707585661589599	0.577807064341305	0.447788333799303	0.577757804418303	1.00020697709024	1.0002387692503	0.693949317255015	0.426984915792515	0.49654728157818	0.931431402385431	0.327668642495207	0.98617508090837	407	41501	309	273	213	166	115	49	11	11	9	4	2	1	34838	34874	34934	34981	35032	35098	6750	6750	6752	6757	6759	6760
I9_HYPTENSESS	50_60	UKBB	ST19_FRACT_LUMBAR_SPINE_PELVIS	0.0596912587761976	-0.380246575294057	0.460714214621932	0.273526532955097	0.97202561935783	-10.084110266838	1.00030943815221	1.00025445251288	0.707432463919598	1.00023501263577	0.707414739242973	219.456225301458	0.952416240562197	0.703834187056361	0.514886193139928	0.784497894715138	0.169425108594956	0.963349750742825	129	42017	102	84	68	42	26	15	4	4	3	2	2	0	35142	35160	35176	35202	35218	35229	6898	6898	6899	6900	6900	6902
I9_HYPTENSESS	50_60	UKBB	ST19_FRACT_RIBS_STERNUM_THORACIC_SPINE	0.706587669876066	0.939767023689339	0.458838957917043	-11.1242911135641	0.89054143721087	-11.0582172813627	0.577975686241455	0.408881650698797	0.57784857673965	216.346374376674	0.577724130887061	466.57044885153	0.221510500083805	0.0215399461476146	0.427168041004104	0.958991730106996	0.123203692867437	0.981091055222855	200	42063	154	123	99	70	46	17	11	9	5	3	3	0	35204	35235	35259	35288	35312	35341	6894	6896	6900	6902	6902	6905
I9_HYPTENSESS	50_60	UKBB	ST19_FRACT_SHOUL_UPPER_ARM	-11.0360844004042	0.201580718728374	-0.302478923428088	0.439986756014949	0.666872527096454	0.639108301230254	180.258549130523	0.500489259207243	0.707448839775538	0.577728136482131	0.5776929853102	1.00025265310658	0.951181103570732	0.687119402777381	0.668969334265036	0.446310134678207	0.248347746042454	0.52285749613189	255	41951	206	172	136	93	56	22	6	9	9	7	4	1	35102	35136	35172	35215	35252	35286	6892	6889	6889	6891	6894	6897
I9_HYPTENSESS	50_60	UKBB	ST19_FRACT_SKULL_FACIAL_BONES	-0.179368539436958	-11.0597883611826	0.0275303081521129	0.641843087292024	0.96897166578995	0.59876566692143	1.00037098050105	165.616330333413	0.707520271440296	0.577736742632627	0.577718922943356	1.00018465054048	0.857700559347582	0.946757182892639	0.968961361275728	0.266585063764141	0.093496108370878	0.549402887869796	184	41093	135	124	106	81	47	21	5	6	7	6	4	1	34513	34524	34542	34567	34601	34627	6624	6623	6622	6623	6625	6628
I9_HYPTENSESS	50_60	UKBB	ST19_FRACT_WRIST_HAND_LEVEL	0.448612207196976	-0.176501241292028	0.736045620821795	0.669560964414559	-0.847911121860935	-10.1155686373744	0.577981589903688	0.577838837135094	0.378670737795372	0.447783360525238	1.00023610157988	178.426589275936	0.43764837526319	0.760022959966047	0.0519242122514245	0.134841696439845	0.396598952167355	0.954789616250092	284	41388	200	183	170	129	89	39	11	10	12	6	1	0	34705	34722	34735	34776	34816	34866	6756	6757	6755	6761	6766	6767
I9_HYPTENSESS	50_60	UKBB	ST19_INJURI_ABDOMEN_LOWER_BACK_LUMBAR_SPINE_PELVIS	1.08072119430111	0.591377761835469	0.994669453885573	-0.437295458608044	1.08548946003813	0.227561222549118	0.447894531808707	0.447751449790756	0.408857241484055	1.00023864086286	0.447657350266733	1.00017511552645	0.0158265024355476	0.186577261447147	0.0149824165730543	0.661972744142505	0.0153158877329076	0.820018346271798	245	42122	181	147	122	82	58	28	17	15	11	6	6	1	35244	35278	35303	35343	35367	35397	6925	6927	6931	6936	6936	6941
I9_HYPTENSESS	50_60	UKBB	ST19_INJURI_ANKLE_FOOT	0.476078730906683	0.32397922541465	0.290962125429981	-0.184014247785902	-11.1040189243882	-11.0760611453514	0.707597632317335	0.577788171660383	0.707474358298601	1.00021675878978	254.867400433376	556.666249603666	0.501068203869361	0.574986257390844	0.680875449813929	0.854033561706845	0.965248897311857	0.984125434033118	168	42160	138	117	79	64	40	11	7	6	3	1	0	0	35257	35278	35316	35331	35355	35384	6926	6927	6930	6932	6933	6933
I9_HYPTENSESS	50_60	UKBB	ST19_INJURI_ELBOW_FOREA	0.299745828848002	-0.638282500050661	0.392798813856318	0.236448741647234	-1.31280461515978	-0.339276548321178	0.408921726730416	0.500445682976709	0.354186940639639	0.447747413799384	1.00018312072165	1.00023503216632	0.463549177317726	0.202157748474636	0.26742348715477	0.597440265990613	0.189329820222123	0.73446146005543	640	41766	513	439	311	234	159	64	21	16	15	7	2	1	35030	35104	35232	35309	35384	35479	6842	6847	6848	6856	6861	6862
I9_HYPTENSESS	50_60	UKBB	ST19_INJURI_HEAD	0.313413525999429	0.00328707026095923	0.475509376063872	0.7140198630515	-0.198699099053039	-0.911736082055066	0.409011128357881	0.354289006330483	0.317055583276901	0.316978408399413	0.500407881814616	1.00018388682475	0.443514837746932	0.99259738536042	0.133674870364825	0.0242855159324062	0.691312686235867	0.361995933633446	674	41661	483	435	342	267	190	105	29	25	20	13	5	1	35033	35081	35174	35249	35326	35411	6790	6794	6799	6806	6814	6818
I9_HYPTENSESS	50_60	UKBB	ST19_INJURI_HIP_THIGH	-0.521858629378806	0.104939209828403	0.627517419061467	-0.325257358671332	1.24941243712983	-10.098331662002	1.00026742172267	0.57773259148878	0.500454452676395	1.00022417919674	0.50042282455435	230.885701849063	0.601865916904407	0.855865443117443	0.209880112266956	0.745041469930288	0.0125350174878188	0.965113756648537	219	42131	176	143	110	74	42	19	10	10	9	5	4	0	35248	35281	35314	35350	35382	35405	6916	6916	6917	6921	6922	6926
I9_HYPTENSESS	50_60	UKBB	ST19_INJURI_KNEE_LOWER_LEG	-0.0357434658992449	-0.0903123200451307	0.156525573329494	0.24820126724569	0.0668727091903861	0.0119144042464297	0.500665561763461	0.378651894450257	0.37864081956715	0.408836661523691	0.447669576036753	0.707434644510584	0.943085855738577	0.811485444120252	0.67932236082352	0.543790182438355	0.881254095637821	0.986562900343968	636	41684	469	423	330	263	187	86	21	21	17	12	7	2	35018	35064	35157	35224	35300	35401	6812	6812	6816	6821	6826	6831
I9_HYPTENSESS	50_60	UKBB	ST19_INJURI_SHOUL_UPPER_ARM	0.39020172351952	0.654178085437708	0.0678969255871294	0.592808345383037	0.508316590663912	-0.0117247754374025	0.50057742155395	0.334050643085163	0.500515096357071	0.447738196739526	0.500475848024457	1.00023551397172	0.435683327927873	0.050192464865263	0.892094734053287	0.185500839552053	0.309788189889655	0.990647399601939	383	42045	286	242	190	138	91	41	17	17	13	10	5	1	35202	35246	35298	35350	35397	35447	6923	6923	6927	6930	6935	6939
I9_HYPTENSESS	50_60	UKBB	ST19_INJURI_THORAX	0.393884136207603	0.587721102763108	0.124890424118237	-11.1109359156932	0.599080382462565	-11.0661311877345	0.577927630295075	0.40884402139662	0.57778371839435	189.265115347685	0.577730400575444	333.347962944274	0.49552621104638	0.150570540569982	0.828867489686878	0.95318654096948	0.299756865969768	0.973517541025979	271	42118	213	176	137	95	61	27	11	9	5	3	3	0	35258	35295	35334	35376	35410	35444	6907	6909	6913	6915	6915	6918
I9_HYPTENSESS	50_60	UKBB	ST19_INJURI_WRIST_HAND	0.00375688315251387	0.11100051273114	0.347994767754942	0.277373362361834	-0.3764898215578	0.165684982062444	0.447944067297673	0.317071503063615	0.302361294463364	0.354232379303357	0.500454954555637	0.577759127044992	0.993308262924957	0.726278373790647	0.249763642996206	0.433611513752713	0.451873600134057	0.774287113450035	724	41685	510	458	404	318	226	113	25	24	21	13	6	3	35046	35098	35152	35238	35330	35443	6828	6829	6832	6840	6847	6850
I9_HYPTENSESS	50_60	UKBB	ST19_INJURY_POISO_CERTA_OTHER_CONSE_EXTER_CAUSES	0.599118689129787	0.341966502330491	0.250517118988019	0.525569378406523	0.155498753051517	-0.359457077023859	0.14097149894489	0.120112335391064	0.140597712842704	0.140515549735522	0.170397387727329	0.33399627882111	2.1383945374972e-05	0.00441256488499819	0.0747817197204993	0.000183805599498345	0.361471180999749	0.281824055365817	4484	37715	3275	2892	2337	1784	1264	597	202	169	123	88	44	9	32872	33255	33810	34363	34883	35550	5850	5883	5929	5964	6008	6043
I9_HYPTENSESS	50_60	UKBB	ST19_INTRACRATRAUMA	1.05167146493311	-13.0511227936848	0.860762955250115	-13.0332730941678	-13.0345059297062	-13.0264705335726	1.00138235255577	860.563874767804	1.00134011443735	1126.7794820369	1370.70699865378	1626.43003161828	0.293617118299641	0.987899921761002	0.390003521405116	0.990771206199042	0.992412766324161	0.993609618367868	105	17247	81	67	48	40	22	12	2	1	1	0	0	0	15768	15782	15801	15809	15827	15837	1501	1502	1502	1503	1503	1503
I9_HYPTENSESS	50_60	UKBB	ST19_INTRACR_INJURY	0.4056588168897	-12.0481557667423	0.220109790107779	-12.0348497375603	-12.0394574480337	-12.0289429001444	1.00032310645615	380.481188067318	1.00031569866875	493.009596240052	598.186657829581	716.397003270507	0.685089596670391	0.974738747925522	0.825839750465134	0.980524786370613	0.983942388896704	0.986603438021909	105	41089	81	67	48	40	22	12	2	1	1	0	0	0	34488	34502	34521	34529	34547	34557	6623	6624	6624	6625	6625	6625
I9_HYPTENSESS	50_60	UKBB	ST19_OPEN_WOUND_HEAD	0.885061390581724	-0.425418826862645	0.444628772564642	0.526861957937771	-12.0655113890068	-12.0071665016859	0.500675485249718	0.70749123265032	0.500547758117902	0.577806106330673	298.555207893926	439.032893184502	0.0771052788057797	0.547636096382571	0.374387780786779	0.361857289448729	0.967763866823211	0.978181273554865	253	41246	178	168	145	99	75	40	12	8	7	3	0	0	34645	34655	34678	34724	34748	34783	6664	6668	6669	6673	6676	6676
I9_HYPTENSESS	50_60	UKBB	ST19_OPEN_WOUND_WRIST_HAND	-0.211034943321649	0.378469250913492	-0.470834711130769	-0.260833132142241	0.268940632488176	0.72552302789719	0.707516949788421	0.40888836396373	0.707469156055427	0.707421427704659	0.577740581668322	0.707458257188412	0.765492932754219	0.354651120079546	0.505718101834791	0.712344128643341	0.641570473013414	0.30511093682854	330	41454	245	210	171	133	91	41	11	10	6	6	5	2	34757	34792	34831	34869	34911	34961	6771	6772	6776	6776	6777	6780
I9_HYPTENSESS	50_60	UKBB	ST19_OTHER_UNSPE_EFFEC_EXTER_CAUSES	1.69377903598849	-12.0927414609413	-12.0596255126201	1.17310652280927	-12.1040834112277	-11.9710372735621	0.500799400173451	348.772590219311	373.06282832522	0.577775287925418	422.491074860922	828.128977646691	0.000719206811508472	0.972341063715247	0.97421208246486	0.042317377130894	0.977144273875048	0.988466563258749	122	42206	88	81	70	53	38	17	6	3	3	3	0	0	35301	35308	35319	35336	35351	35372	6933	6936	6936	6936	6939	6939
I9_HYPTENSESS	50_60	UKBB	ST19_OTHER_UNSPE_INJURI_HEAD	1.54694690048959	0.613300447414304	0.862768172243651	0.166017401238087	-0.0742568806376039	-9.98256143188425	0.577916461853211	0.707483660239552	0.707476910121926	1.00035955510187	1.00026441005429	177.610334698067	0.00743366224849686	0.386010077164693	0.222654432788215	0.868190215143248	0.940821605155618	0.9551786210668	112	41040	69	59	45	48	41	30	7	4	2	1	1	0	34461	34471	34485	34482	34489	34500	6615	6618	6620	6621	6621	6622
I9_HYPTENSESS	50_60	UKBB	ST19_POISO_DRUGS_MEDICAM_BIOLO_SUBST	0.44557589954192	1.50834784078705	1.11034438375185	1.59744294986845	0.953594038518661	1.02439508384065	0.70764090197558	0.302537378049422	0.408954844070288	0.378714592594361	0.500509514876985	0.707465227289522	0.528914534590834	6.17513532473374e-07	0.00662601215382099	2.46407269403737e-05	0.056748026660188	0.147622808525269	227	41999	139	127	112	77	63	35	25	26	17	12	6	2	35199	35211	35226	35261	35275	35303	6863	6862	6871	6876	6882	6886
I9_HYPTENSESS	50_60	UKBB	ST19_SEQUEL_INJURI_POISO_OTHER_CONSE_EXTER_CAUSES	-0.281471484828438	0.840890644999851	0.00413308099672003	1.21301233585869	0.15949057298464	0.156291183595063	1.00032651396039	0.408861411168033	0.707499207108231	0.408924300458876	0.70747789587931	1.00024998968336	0.778419255129036	0.039718533869547	0.995338930805857	0.00301357953098685	0.821640563517472	0.875834293675745	215	42072	136	131	106	93	72	40	13	12	9	9	3	1	35247	35252	35277	35290	35311	35343	6891	6892	6895	6895	6901	6903
I9_HYPTENSESS	50_60	UKBB	ST19_SUPERF_INJURY_HEAD	0.173648790591708	0.977565704803719	0.106889177020819	0.779814623920247	-11.0693418331971	-11.1033562435712	0.707518846790776	0.378632544438874	0.707466300263897	0.577755644872791	226.792226130799	338.46191881728	0.806120832531427	0.00982773488195496	0.879906846307634	0.177102329421228	0.961072071753906	0.973829824703488	230	41222	179	147	99	74	50	27	13	11	5	3	0	0	34597	34629	34677	34702	34726	34749	6663	6665	6671	6673	6676	6676
I9_HYPTENSESS	50_60	UKBB	ST19_TOXIC_EFFEC_SUBST_CHIEF_NONME_SOURCE	1.60147695942175	0.508756946898318	1.00389670598519	0.854025775123605	1.20660549727815	0.699329929596255	0.578150964189052	0.707608623596629	0.577816466985832	0.707453728537086	0.577770688819397	1.00025364974188	0.00560566532605885	0.472152808434893	0.0823170869389532	0.227361860528422	0.0367634537340393	0.48445667576017	111	42199	65	69	64	48	37	21	10	8	8	5	4	1	35315	35311	35316	35332	35343	35359	6920	6922	6922	6925	6926	6929
I9_HYPTENSESS	50_60	UKBB	T1D_WIDE	1.23321350567623	1.05130164684382	1.84062648806742	1.3325225724571	1.89724880984348	-8.44240093744634	0.707738022507096	0.577889190655447	0.447946436560931	0.70755772785031	0.57779098149508	228.680358187339	0.0814259317337525	0.0688794367565763	3.97320079547951e-05	0.0596637236179329	0.00102481250212527	0.970550459174218	103	37625	74	64	51	32	20	6	10	9	9	5	3	0	32452	32462	32475	32494	32506	32520	5192	5193	5193	5197	5199	5202
I9_HYPTENSESS	50_60	UKBB	T2D	1.7664904303805	1.41147256051493	1.20764075956274	1.52296572128265	1.0471482565151	1.31707939545561	0.166297722900692	0.156012036664713	0.205396698119128	0.214489686286312	0.289434652240324	0.447778376548377	2.34310973637165e-26	1.46677230154184e-19	4.11376026571647e-09	1.24383087477628e-12	0.000296992683063545	0.00326769829668576	901	38920	646	527	378	254	174	63	113	87	56	37	16	5	33241	33360	33509	33633	33713	33824	5821	5847	5878	5897	5918	5929
I9_HYPTENSESS	50_60	UKBB	T2D_INCLAVO	1.72187415299785	1.36602772927115	1.16174684532933	1.47665722944882	1.00003724969514	1.27080429899324	0.166125949336613	0.15584924495867	0.205275128834032	0.214367476747234	0.28935956621018	0.447723783332245	3.58238841657632e-25	1.86679911485128e-18	1.51848032928907e-08	5.64080184441622e-12	0.000548180893816151	0.00453450481391731	901	41452	646	527	378	254	174	63	113	87	56	37	16	5	35069	35188	35337	35461	35541	35652	6525	6551	6582	6601	6622	6633
I9_HYPTENSESS	50_60	UKBB	T2D_WIDE	1.75665428573799	1.39799486550724	1.2415626149421	1.43067394317139	1.03800347859486	1.25927826079028	0.166316523148061	0.156013928838489	0.201313006183823	0.224841894646606	0.289440829167443	0.447783565124049	4.46485528839388e-26	3.22607702052761e-19	6.9455175232958e-10	1.97822222350043e-10	0.000335483781312363	0.00491966155540333	905	38686	649	534	382	255	176	66	114	88	57	35	16	5	33066	33181	33333	33460	33539	33649	5762	5788	5819	5841	5860	5871
I9_HYPTENSESS	50_60	UKBB	THYROID_DISORDER_IBD	0.899297323843226	1.67862353054083	1.50372166371402	1.10591729661836	1.40813319160116	1.07421990768588	0.708980187097914	0.380810540417839	0.502304656190699	0.708720859396366	0.57913471633981	1.00096401770145	0.204641622210298	1.04316054688435e-05	0.00275666771035674	0.118655632304109	0.01503880439867	0.28318796780932	232	17377	176	146	104	78	60	27	14	15	8	5	4	1	15876	15906	15948	15974	15992	16025	1543	1542	1549	1552	1553	1556
I9_HYPTENSESS	50_60	UKBB	THYROTOXICOSIS	0.614104277718099	1.4736370479237	1.84467182989942	0.761710931966723	1.82198755471166	-10.3724463528277	1.00149229739429	0.50229781994139	0.502346735583472	1.00118533659498	0.579200385192031	390.343627700206	0.539751233781213	0.00334849118473064	0.000240557293445066	0.446771088065711	0.00165692894720473	0.978800624974727	159	17282	122	103	71	54	40	17	9	11	7	4	3	0	15791	15810	15842	15859	15873	15896	1519	1517	1521	1524	1525	1528
I9_HYPTENSESS	50_60	UKBB	TONGUEABNORMALITY	0.520358232227141	0.327914960503519	0.596824960398475	-0.271388300049408	0.812267725502731	-9.99775061506431	0.707523383504982	0.577743206573071	0.577744454650492	1.00022845857237	0.577692117153526	203.818778412288	0.462056737948452	0.570320812241792	0.301591798330066	0.786140070228705	0.159707363903073	0.960877731061764	181	42099	135	119	92	73	53	21	9	7	6	3	3	0	35223	35239	35266	35285	35305	35337	6913	6915	6916	6919	6919	6922
I9_HYPTENSESS	50_60	UKBB	ULCERNAS	0.841249300245222	0.667839590843813	0.98925122037086	0.713476446183398	-0.516343332244576	-10.0026767157695	0.578082655710961	0.447855903429867	0.447873892818365	0.577807236783136	1.0002193499123	224.946869657405	0.145602688849471	0.135910829418808	0.0271905180742541	0.216904902153772	0.605693711804919	0.964532282765588	200	40029	144	138	103	82	65	28	15	12	8	4	1	0	33684	33690	33725	33746	33763	33800	6386	6389	6393	6397	6400	6401
I9_HYPTENSESS	50_60	UKBB	VIT_DEF	0.806416633401906	0.738167510013201	0.248825241883436	0.62096820208996	0.642309047415635	0.592466760292462	0.409146486753791	0.334228953040966	0.500665138965061	0.500684969795078	0.500514106682298	1.00024362686071	0.0487269768019805	0.0272046740838529	0.619196561699987	0.214887615888045	0.199387486466331	0.553634682284371	455	38773	341	294	224	161	109	38	23	18	10	9	5	1	33190	33237	33307	33370	33422	33493	5674	5679	5687	5688	5692	5696
I9_HYPTENSESS	50_60	UKBB	VOCALCORDDYS	2.06362732357921	1.54696873427215	0.803207004261804	-11.2358571820537	1.25660106794543	2.54590251469588	0.579280992885921	0.578971335493987	1.00093057268682	473.595763623482	1.00085155112087	0.708278132972833	0.00036748784534852	0.00754172118573206	0.422286769306616	0.981072305243105	0.209285728674258	0.000325020845287686	104	20689	76	66	47	35	22	11	8	6	3	2	2	2	19188	19198	19217	19229	19242	19253	1521	1523	1526	1527	1527	1527
I9_HYPTENSESS	50_60	UKBB	VWXY20_ACCIDENTS	0.360066833026018	0.10307539450042	0.435056422801387	0.195983647663231	0.0604521550746048	-0.171660468156444	0.184221969954195	0.157791351002393	0.150774070029505	0.193713063961115	0.209566324709474	0.35415410416735	0.050638912953508	0.513602496482462	0.00390810217265685	0.311671291826764	0.772992260094242	0.627885212378448	3114	39468	2302	2006	1599	1224	871	399	124	109	86	52	31	8	33839	34135	34542	34917	35270	35742	6317	6332	6355	6389	6410	6433
I9_HYPTENSESS	50_60	UKBB	VWXY20_COMPLICATIO_MEDICAL_SURGI_CARE	0.968201994796594	0.618451490551291	0.971550368021322	0.627269427538594	0.431184168687442	-0.796831205429584	0.181157295905139	0.165824528272729	0.161589071648296	0.224676221123408	0.250882820218385	0.707397854403107	9.06481164982431e-08	0.000191819189494228	1.82711218142876e-09	0.00524025127721177	0.0856749190933259	0.25998532454465	1852	40660	1349	1111	854	640	448	227	117	95	70	36	18	2	34572	34810	35067	35281	35473	35694	6474	6496	6521	6555	6573	6589
I9_HYPTENSESS	50_60	UKBB	VWXY20_DRUGS_MEDICAM_BIOLO_SUBST_CAUSI_ADVER_EFFEC_THERAPE_USE	1.51359291476787	1.07952238277622	1.22907298354387	0.857951412405079	0.885968188396665	0.756686512459869	0.26846912329236	0.268297045676331	0.289565425945078	0.408838345631864	0.447782382811369	0.707411791508773	1.72170498853634e-08	5.73130623954862e-05	2.19039087601073e-05	0.0358601054428456	0.0478645912913821	0.284774658893282	538	39217	404	289	216	154	102	51	42	32	21	12	7	2	33298	33413	33486	33548	33600	33651	6011	6021	6032	6041	6046	6051
I9_HYPTENSESS	50_60	UKBB	VWXY20_EXTER_CAUSES_MORBIDI_MORTA	0.641912838859956	0.367540268955435	0.643007941834793	0.503659761054633	0.176660522739342	-0.401950742478708	0.135959193724428	0.117784618484033	0.115580079825472	0.141879241516038	0.168079573480929	0.333996137347387	2.3426828501838e-06	0.00180578822321525	2.64703365077625e-08	0.000385350256190565	0.29323429560903	0.228798649726362	4713	37732	3413	2945	2384	1816	1299	627	231	198	152	89	45	9	32994	33462	34023	34591	35108	35780	5807	5840	5886	5949	5993	6029
I9_HYPTENSESS	50_60	UKBB	VWXY20_OTHER_EXTER_CAUSES_ACCIDENTAL_INJURY	0.272674655128634	0.214218451918696	0.569276372516969	0.164692249460466	0.137215402462982	0.0230550930083079	0.209948961541724	0.163777388616865	0.155920948530175	0.219333396552696	0.224583680006033	0.354148191209358	0.194024111856981	0.190878222518254	0.000261162600165955	0.452727104229754	0.541214985626352	0.94809427755538	2601	39231	1937	1666	1309	991	707	324	110	100	79	44	28	8	33515	33786	34143	34461	34745	35128	6270	6280	6301	6336	6352	6372
I9_HYPTENSESS	50_60	UKBB	VWXY20_OTHER_MEDICAL_PROCED_CAUSE_ABNORMAL_REACTION_PATIENT_COMPLICATION_WO_MENTION_MISAD_TIME_PROCED	1.57843735591977	0.68613945110748	1.48482258412685	0.707718435839917	0.362688549950944	-9.10339111878196	0.408993798002755	0.500460656403015	0.408784222880077	0.707408245714767	1.0001971704273	186.825845946928	0.000113703639971691	0.17037004075411	0.000280917859518056	0.317098351801715	0.716890969993374	0.961137165142088	179	42192	141	107	71	53	31	10	18	12	9	3	1	0	35295	35329	35365	35383	35405	35426	6917	6923	6926	6932	6934	6935
I9_HYPTENSESS	50_60	UKBB	VWXY20_SEQUEL_EXTER_CAUSES_MORBIDI_MORTA	0.0123925458100171	0.991880918968796	0.776188222937405	1.32509287530719	0.0476096009723842	0.733361314563376	1.00031503579704	0.447750497231251	0.577794195958412	0.500610452272515	1.00028192733995	1.00022253678034	0.990115545908144	0.0267426599548683	0.179153969453401	0.00812203829890916	0.962038074660599	0.463437582921602	146	42154	93	88	71	55	43	21	13	12	8	6	2	1	35287	35292	35309	35325	35337	35359	6907	6908	6912	6914	6918	6919
I9_HYPTENSESS	50_60	UKBB	VWXY20_SUICI_OTHER_INTENTI_SELF_H	-0.00871713988709392	1.48084145107946	1.38717153705027	1.70470894102411	0.70567941142648	0.997413917413656	1.0003766191597	0.334291285183645	0.378758063516052	0.378775063280485	0.577808159341503	0.707426007072977	0.993047435158347	9.43232466360629e-06	0.000249842682021923	6.77670582250307e-06	0.221970942630232	0.158563372555638	186	42053	104	102	94	70	60	36	21	23	17	11	5	2	35235	35237	35245	35269	35279	35303	6879	6877	6883	6889	6895	6898
I9_HYPTENSESS	50_60	UKBB	VWXY20_SURGI_OPERA_OTHER_SURGI_PROCED_CAUSE_ABNORMAL_REACTION_PATIENT_COMPLICATION_WO_MENTION_MISAD_TIME_PROCED	0.625353808214334	0.502007710812601	0.732226611955342	0.719353982006952	0.395959500955304	-0.477547978520787	0.2592758499458	0.209618337439294	0.214303137889374	0.250973249487841	0.28942478859191	0.707412032382084	0.0158685615453198	0.016626465993746	0.000633665331536556	0.00415356121638368	0.171283536713951	0.499635479553411	1249	41146	894	769	610	463	333	166	69	60	46	28	14	2	34807	34932	35091	35238	35368	35535	6625	6634	6648	6666	6680	6692
I9_HYPTENSESS	50_60	UKBB	VWXY20_SURGI_OTHER_MEDICAL_PROCED_CAUSE_ABNORMAL_REACTION_PATIENT_COMPLICATION_WO_MENTION_MISAD_TIME_PROCED	0.727508754518476	0.510431823896852	0.834469106660091	0.778001776562978	0.444152096932773	-0.520857558939404	0.236933065320224	0.201196477036691	0.197354144497459	0.236763550021837	0.278161131769335	0.707422306264363	0.00213683237006555	0.0111812729700489	2.35481840092895e-05	0.00101625960438158	0.110322800393193	0.461563184951739	1377	40070	995	844	660	499	354	175	80	68	53	31	15	2	34047	34198	34382	34543	34688	34867	6325	6337	6352	6374	6390	6403
I9_HYPTENSESS	50_60	UKBB	VWXY20_TRANSPO_ACCIDENTS	0.587517547623468	-0.591354664493418	0.148510621006021	0.193316999365824	-0.163623192743341	-0.669913515064334	0.379023239467193	0.500623672081356	0.378847799448633	0.408962416712709	0.500529247435504	1.00025972621979	0.121121553039334	0.237509014989929	0.695053759996031	0.636426415304876	0.743743246426325	0.503023824561552	612	37229	433	401	344	274	192	89	19	15	12	9	4	1	31613	31645	31702	31772	31854	31957	5776	5780	5783	5786	5791	5794
I9_HYPTENSESS	50_60	UKBB	VWXY20_UNSPE_FALL	-0.245962707775981	0.536482162965559	0.890951654888026	0.656386692398113	-11.9983793984009	-12.0225965771606	0.707489521562643	0.378614443011176	0.354205711444836	0.500465959826972	289.186674088359	431.692928589783	0.728098830506729	0.156494126967347	0.0118913963529435	0.189671633185056	0.96690519787365	0.977781882295885	378	41976	293	232	177	124	84	36	15	15	12	4	0	0	35176	35237	35292	35345	35385	35433	6870	6870	6873	6881	6885	6885
I9_HYPTENSESS	50_60	UKBB	WEIGHTLOSS	1.10422874219815	-0.0195226960621829	0.158433625762515	0.711258419597734	0.451829411721389	1.05051868284154	0.278360051285463	0.378581697054013	0.408836018192922	0.378598465500222	0.447708002621061	0.500488278013448	7.28110512816323e-05	0.958872927995989	0.69836858035097	0.0602907067933753	0.312876054031209	0.035817995005103	641	41950	491	399	297	201	137	62	34	21	18	12	9	4	35220	35312	35414	35510	35574	35649	6846	6859	6862	6868	6871	6876
I9_HYPTENSESS	50_60	UKBB	Z21_ACQUI_ABSENCE_ORGANS_NOT_ELSEW_CLASSIFIED	1.43758091122504	0.905727430760044	1.11339707396225	1.23652707701585	0.412787778250363	0.538879671196552	0.180293443180347	0.185543119896236	0.202739562613108	0.238102668330186	0.379300019714153	0.578256116530417	1.5416546723757e-15	1.05285690681931e-06	3.97947337960226e-08	2.06652542305213e-07	0.276467848643792	0.351385708388703	1640	25953	1293	1066	738	491	318	135	94	72	49	27	10	3	23592	23819	24147	24394	24567	24750	2614	2636	2659	2681	2698	2705
I9_HYPTENSESS	50_60	UKBB	Z21_ARTIF_OPENI_STATUS	2.01905321423339	1.45205938878249	1.07707143465907	0.339034338084832	1.2526581337787	1.26042209248191	0.38013033381317	0.410003635505774	0.578525894806487	1.00064415971632	0.708118476757417	1.00053083049044	1.08740784351924e-07	0.00039774295878045	0.062638130033106	0.734748282112312	0.076894688025053	0.207758343428577	233	23788	179	125	95	71	41	22	17	10	5	3	3	1	21782	21836	21866	21890	21920	21939	2043	2050	2055	2057	2057	2059
I9_HYPTENSESS	50_60	UKBB	Z21_ATTN_ARTIF_OPENI	0.208327855408368	1.39916309283114	-0.0202932788658484	0.472154751190374	-11.0604789867243	-10.9724291027705	1.00045462023068	0.448020806822603	1.00032519787277	1.00032678826945	343.280620686275	717.15913181367	0.835046895930011	0.00179025740209922	0.983814680081718	0.636926426731452	0.974296659294074	0.987792959972255	117	33835	92	76	63	42	25	8	7	6	2	1	0	0	29257	29273	29286	29307	29324	29341	4596	4597	4601	4602	4603	4603
I9_HYPTENSESS	50_60	UKBB	Z21_CARRIER_INFECTIOUS_DISEA	1.56089230089449	1.22581020929066	1.15126005625389	1.20007207510776	1.06258170322846	1.41290653540605	0.500593304917245	0.500538191550795	0.577779206498964	0.707505420521712	1.00043501111344	1.0003077554725	0.00182030512159413	0.0143259663356496	0.0463095881245734	0.0898476409909199	0.288181361755341	0.157811076727599	121	42020	89	62	51	33	13	10	11	8	5	4	2	1	35187	35214	35225	35243	35263	35266	6854	6857	6860	6861	6863	6864
I9_HYPTENSESS	50_60	UKBB	Z21_DEPENDENCE_ENABL_MACHINES_DEVICES_NOT_ELSEW_CLASSIFIED	2.3736481071999	1.79781967433424	1.85638846923384	2.38826560863416	1.66310911370803	3.43118544386225	0.410355063359806	0.448848149098396	0.578947026486558	0.57887950977782	1.00077255326224	1.00133805132175	7.27818519409373e-09	6.19106977409376e-05	0.00134364476224856	3.69657611245298e-05	0.0965478148713962	0.000611187596731418	141	23696	109	81	47	27	15	2	14	8	8	5	2	1	21665	21693	21727	21747	21759	21772	2049	2055	2055	2058	2061	2062
I9_HYPTENSESS	50_60	UKBB	Z21_FACTO_INFLUENCI_HEALTH_STATUS_CONTACT_W_HEALTH_SERVI	0.95949682712734	0.400818032309133	0.511165786245166	0.618084122973888	0.318984745511593	0.384863716305546	0.0780771001755699	0.076494635196329	0.0813453137769658	0.0964709264083775	0.11321641329571	0.166249441636142	1.03661227003432e-34	1.6073429107667e-07	3.3018394819394e-10	1.48462292769059e-10	0.00484024414302071	0.0206141636065462	12303	30340	9463	8456	6800	4164	2904	1372	623	470	352	215	113	37	28743	29750	31406	34042	35302	36834	3814	3967	4085	4222	4324	4400
I9_HYPTENSESS	50_60	UKBB	Z21_FAMILY_HISTORY_OTH_SPECIFIC_DISORD	1.5064389064485	1.35817720198249	1.3122821652828	0.806518898941508	0.0744231223050678	-11.0642382291495	0.44920901368316	0.380009225951169	0.448903899536871	0.70822844449744	1.00058681675649	439.37191195823	0.000797858366881654	0.000351483283935431	0.00346339185367313	0.254793446523595	0.940708439990089	0.979909840175854	289	23843	217	189	140	103	70	29	17	13	7	3	1	0	21861	21889	21938	21975	22008	22049	2037	2041	2047	2051	2053	2054
I9_HYPTENSESS	50_60	UKBB	Z21_FIT_ADJ_OTH_DEVICES	-0.604258098467591	0.492632085184188	0.755725359504595	0.910597739008015	0.691072289966694	-9.9823481385771	1.00040195047331	0.447932769283266	0.500646598651167	0.577934129443424	0.707519769381946	223.878682672608	0.545833460611647	0.271423528360059	0.131171402728614	0.115116130942859	0.328691286603355	0.964435545993007	247	34130	195	163	110	76	51	25	12	11	7	5	2	0	29509	29541	29594	29628	29653	29679	4661	4662	4666	4668	4671	4673
I9_HYPTENSESS	50_60	UKBB	Z21_FOLLOW__EXAM_TREAT_CONDI_OTH_MALIG_NEOPLASMS	0.404679747617512	0.999133916601364	-0.017868908077393	0.674062012415819	0.64977259324469	0.44848492606324	0.378864191425774	0.209813484073191	0.40894794741248	0.35432940439825	0.378614460676786	0.707501887927195	0.285457662248008	1.91674148774577e-06	0.965147666121755	0.0571241336377179	0.0861281224614025	0.526146565916767	690	36131	523	467	356	242	160	64	42	40	20	16	9	2	31041	31097	31208	31322	31404	31500	5215	5217	5237	5241	5248	5255
I9_HYPTENSESS	50_60	UKBB	Z21_MEDICAL_OBSER_EVALU_SUSPECTED_DISEA_CONDI	1.01777551406541	0.487797217393476	0.246062218373769	0.812151848260246	0.409270922725852	-0.699385873424305	0.278839667586756	0.278520941447935	0.334196274705082	0.30252203556883	0.378608075174073	1.00025363869332	0.000262201034915845	0.0798797272839959	0.461559977827282	0.0072615800565773	0.279702290900591	0.484421722403726	746	36166	551	486	404	288	202	87	38	30	24	18	8	1	31073	31138	31220	31336	31422	31537	5250	5258	5264	5270	5280	5287
I9_HYPTENSESS	50_60	UKBB	Z21_OTHER_MEDICAL_CARE	1.20843965422973	0.941731414567173	1.02217362671453	0.973821098702476	0.408333499003145	0.180671176693296	0.178917373284325	0.156368937653944	0.166379781875748	0.184282371753968	0.243717340242132	0.500512823556363	1.4364804082228e-11	1.71746848780454e-09	8.06632966515116e-10	1.26119908415398e-07	0.0938481604908295	0.718120286395335	1878	35242	1314	1045	825	717	575	226	117	95	79	47	21	4	30696	30965	31185	31293	31435	31784	4993	5015	5031	5063	5089	5106
I9_HYPTENSESS	50_60	UKBB	Z21_OTHER_ORTHOPA_FOLLOW__CARE	-10.9778686724038	0.382045750873002	0.160381862530155	0.276971839483215	-0.479209791916825	0.750188420770051	233.774312651029	0.578010691677131	0.707682140116727	0.707638971965594	1.00035937845468	0.707496216615123	0.962545697688683	0.508633745299718	0.820711617368854	0.69549956008779	0.631911854336132	0.288988737825737	213	33813	143	134	121	99	78	48	5	7	4	3	2	2	29300	29309	29322	29344	29365	29395	4578	4576	4579	4580	4581	4581
I9_HYPTENSESS	50_60	UKBB	Z21_OTHER_SPECIAL_EXAM_INVES_PERSONS_WO_COMPLA_REPOR_DIAGNOSIS	1.12641108048462	1.09056627456753	1.06318345880455	-11.0012595869891	-11.0192895034632	-11.1993129044273	0.707632714589482	0.577922641503373	0.707554735241186	343.702006403293	321.829663775625	565.346105637806	0.111429229183723	0.0591542166419838	0.132937951808709	0.974465564901434	0.972686161783642	0.984195213567165	104	35481	81	68	44	33	23	12	7	5	2	0	0	0	30451	30464	30488	30499	30509	30520	5046	5048	5051	5053	5053	5053
I9_HYPTENSESS	50_60	UKBB	Z21_PERSONAL_HISTORY_ALLERGY_DRUGS_MEDICAM_BIOLO_SUBST	1.12208334348087	0.874343441749547	0.826705822623677	0.932694388137115	0.865316781566927	0.761153960071464	0.16003866822918	0.138557879516766	0.163210158812187	0.188367449626626	0.198423533039449	0.334679103566191	2.36069237018284e-12	2.78473605569832e-10	4.07791715821705e-07	7.36577643691396e-07	1.29493962053163e-05	0.0229491625501127	2805	26421	2117	1855	1428	961	655	296	149	121	85	54	34	9	24174	24436	24863	25330	25636	25995	2786	2814	2850	2881	2901	2926
I9_HYPTENSESS	50_60	UKBB	Z21_PERSONAL_HISTORY_CERTA_OTH_DISEA	1.37613213618448	0.777017456172946	0.977161936290972	0.964452250493403	0.833677294941052	0.602404944702356	0.101415194345523	0.106147451024156	0.113713822794874	0.140012712303158	0.166481837852227	0.334325026381222	6.09095474477602e-42	2.47655804116449e-13	8.46040018855874e-18	5.64554356370498e-12	5.51080303181633e-07	0.0715683515487972	4520	29486	3486	2867	2104	1383	858	336	306	223	164	96	46	9	26523	27142	27905	28626	29151	29673	3691	3774	3833	3901	3951	3988
I9_HYPTENSESS	50_60	UKBB	Z21_PERSONAL_HISTORY_MALIG_NEOPLASM	1.17915532660791	0.900686009086066	1.09999468524248	0.967553581381828	0.88201267489469	0.449677009103737	0.199230490758228	0.182548251074215	0.198786166579007	0.260250847625109	0.290346908896572	0.578170440945472	3.24795188741448e-09	8.05784056560595e-07	3.13800025548046e-08	0.000200986721034319	0.00238320682673253	0.436711362670981	1737	26011	1382	1124	774	522	325	152	94	73	52	28	15	3	23702	23960	24310	24562	24759	24932	2570	2591	2612	2636	2649	2661
I9_HYPTENSESS	50_60	UKBB	Z21_PERSONAL_HISTORY_MEDICAL_TREAT	1.85522584136606	1.3716697713283	1.12317561313402	1.29307149241014	1.28884337990722	0.334902046072433	0.119404443420851	0.121224737525561	0.16897209355773	0.201928952586026	0.237225176345172	0.707625596343577	1.9390502337846e-54	1.10478935582494e-29	2.98909414122615e-11	1.51759064773436e-10	5.54157214842188e-08	0.636016449382105	1963	27404	1543	1210	806	493	283	93	198	137	74	42	20	2	24208	24541	24945	25258	25468	25658	3418	3479	3542	3574	3596	3614
I9_HYPTENSESS	50_60	UKBB	Z21_PERSONAL_HISTORY_OTH_DISEA_CONDI	1.15233950181433	0.83004712708042	0.708181035825247	1.05006658388595	0.559241800292481	0.210499495852147	0.15287179410095	0.139639870995509	0.174255596700178	0.179435569076578	0.237524571818007	0.448229680028669	4.77427327075554e-14	2.77812602331624e-09	4.82313610230511e-05	4.85539826701008e-09	0.0185497036955214	0.638623546249652	2820	26723	2188	1860	1364	917	610	284	147	114	76	50	23	5	24408	24736	25232	25679	25986	26312	2800	2833	2871	2897	2924	2942
I9_HYPTENSESS	50_60	UKBB	Z21_PERSONAL_HISTORY_RISK__NOT_ELSEW_CLASSIFIED	1.25432334368551	1.38402536821122	1.19091146992146	1.82697903595464	1.20985153231221	0.56647655721156	0.280063680523698	0.20735229241698	0.260719237925981	0.232378282396888	0.335286838662589	0.707956590500082	7.50963036670014e-06	2.47648640746821e-11	4.92886785169421e-06	3.77775579987752e-15	0.00030808235811427	0.423619728750478	906	24484	653	556	439	300	194	97	64	59	41	28	10	2	22420	22517	22634	22773	22879	22976	2253	2258	2276	2289	2307	2315
I9_HYPTENSESS	50_60	UKBB	Z21_PERSONS_ENCOUNTERI_HEALTH_SERVI_CIRCUMSTANC_RELATED_REPRODUCTION	0.0896252333527207	-0.0385744108100348	0.136889058255256	-1.11627011677138	0.478279066210658	-0.289872630953633	1.00067255042605	0.707715138221374	0.578214180776557	1.00051943536578	0.354803053656395	0.577943237455089	0.928632901418703	0.956532377945707	0.812854968342999	0.264554600900408	0.177654258118406	0.615977767500032	384	41189	116	127	163	193	220	196	7	6	8	9	10	3	34645	34634	34598	34568	34541	34565	6805	6806	6804	6803	6802	6809
I9_HYPTENSESS	50_60	UKBB	Z21_PERSONS_ENCOUNTERI_HEALTH_SERVI_EXAM_INVES	0.429324444427013	0.326374003066847	0.121302749112642	0.516333415572621	0.38469308755262	0.298322672019712	0.131361526134017	0.103174640396353	0.127569076987005	0.172944478636471	0.186867241573812	0.316924249839501	0.00108208513194457	0.00155982855168105	0.341665832110988	0.00283074062659488	0.039528374000864	0.346548110745397	5289	39315	4411	4113	3384	1163	819	362	244	201	121	69	38	10	33895	34193	34922	37143	37487	37944	6054	6097	6177	6229	6260	6288
I9_HYPTENSESS	50_60	UKBB	Z21_PERSONS_ENCOUNTERI_HEALTH_SERVI_OTH_CIRCUMSTANC1	0.979921718985215	0.422460567450838	0.458043902551301	1.0956657079845	0.230052122653584	-0.0899173795942085	0.190589092118858	0.187042933919125	0.205361393294161	0.168126982644467	0.2434512280278	0.408801297772969	2.72493503554958e-07	0.0239064814293839	0.0257190098732224	7.17781570475419e-11	0.34467835348879	0.825907172554707	1695	40855	1156	1034	828	655	522	302	96	74	66	52	22	6	34797	34919	35125	35298	35431	35651	6501	6523	6531	6545	6575	6591
I9_HYPTENSESS	50_60	UKBB	Z21_PERSONS_ENCOUNTERI_HEALTH_SERVI_SPECIFIC_PROCED_HEALTH_CARE	1.12780298830375	0.699666334832364	0.792314862435822	0.70965155427275	0.334518730583162	0.311095119967305	0.111207824235177	0.105586844690988	0.116239560723728	0.13795386156344	0.168054912196451	0.268054112051673	3.61877007289769e-24	3.43847317454939e-11	9.34646461063003e-12	2.68774211868801e-07	0.0465323297570965	0.245817480605777	4390	38283	3175	2680	2078	1590	1161	535	281	216	161	92	47	14	33357	33852	34454	34942	35371	35997	5860	5925	5980	6049	6094	6127
I9_HYPTENSESS	50_60	UKBB	Z21_PERSONS_W_POTEN_HEALTH_HAZARDS_RELATED_COMMUNICAB_DISEA	1.384015794578	1.39672698478043	0.719872726314504	0.796780537007123	0.422007769804881	0.941450740721837	0.408911441254003	0.354238687023087	0.577754642322718	0.707464549443593	1.00030747945534	1.00023288677184	0.000712730760803752	8.05029239237661e-05	0.212770468758949	0.260060559508385	0.673114031615692	0.346586216850541	211	42210	161	123	83	52	26	16	17	12	5	4	2	1	35329	35367	35407	35438	35464	35474	6914	6919	6926	6927	6929	6930
I9_HYPTENSESS	50_60	UKBB	Z21_PERSONS_W_POTEN_HEALTH_HAZARDS_RELATED_FAMILY_PERSONAL_HISTORY_CERTA_CONDI_INFLUENCI_HEALTH_STATUS	1.03339505565757	0.50504430906389	0.602267686397466	0.620353607907334	0.520113011349754	0.31717218453906	0.0778961740659319	0.076728059704503	0.0836605244199462	0.098346398003103	0.107899580913812	0.190361363023138	3.63004733672197e-40	4.63339378455713e-11	6.06793022603528e-13	2.8295157874252e-10	1.4331145894709e-06	0.0956818686858256	10958	34251	8309	7204	5566	3899	2607	1153	598	457	332	208	116	28	31767	32872	34510	36177	37469	38923	4535	4676	4801	4925	5017	5105
I9_HYPTENSESS	50_60	UKBB	Z21_PRESENCE_CARDIAC_VASCULAR_IMPLANTNTS_GRAFTS	2.34760056987063	1.9500278248658	1.11196266422319	1.76233952462032	1.61762654735695	1.33635730469665	0.207260480460198	0.2209169001	0.409648630780872	0.37945052209767	0.500937297618613	1.00046776319651	9.66587505788131e-30	1.075453911138e-18	0.00663898650912974	3.40981231858878e-06	0.00124137198260033	0.181636723168923	366	24499	278	193	125	77	40	14	59	37	16	12	5	1	22054	22139	22207	22255	22292	22318	2474	2496	2517	2521	2528	2532
I9_HYPTENSESS	50_60	UKBB	Z21_PRESENCE_OTH_DEVICES	1.41602708970903	0.815874407721156	0.266537735865354	0.493559358383169	-11.8749954791167	-11.8607792364928	0.709089161114607	0.708882239277589	1.00100583231485	1.00099703120563	527.666032448702	798.769412889085	0.0458288545191116	0.24976070260169	0.790031342873933	0.621964714060922	0.982045317966501	0.98815279512975	166	23641	117	108	96	74	54	23	5	3	2	1	0	0	21673	21682	21694	21716	21736	21767	2012	2014	2015	2016	2017	2017
I9_HYPTENSESS	50_60	UKBB	Z21_PRESENCE_OTH_FUNCTIONAL_IMPLANTNTS	1.2731939993556	0.813106188183065	0.993319204945773	0.892353380631218	1.24146904584776	0.423167978123841	0.220670277754657	0.225616898214492	0.268968400605123	0.379191257263062	0.379067200238314	1.00043917091574	7.94283733195648e-09	0.000313448564636573	0.000221562763958796	0.0186072723455477	0.00105638329803097	0.672308235887846	1056	26015	912	691	421	240	115	47	60	40	27	15	8	1	23380	23601	23871	24052	24177	24245	2719	2739	2752	2764	2771	2778
I9_HYPTENSESS	50_60	UKBB	Z21_PREVIOUS_SUICIDE_ATTEMPT	0.106687795928086	1.32628245907879	1.08452568668326	1.80446510556175	1.35000995202312	-10.0369813540747	1.00036010645185	0.408964374661929	0.500589107114586	0.409017086464294	0.500512622270754	226.432025710094	0.91506713381033	0.00118267053706053	0.0302730934663548	1.02557029510558e-05	0.00699138026953101	0.964644000047745	152	42229	91	84	72	55	41	23	18	18	14	10	4	0	35354	35361	35373	35390	35404	35422	6918	6918	6922	6926	6932	6936
I9_HYPTENSESS	50_60	UKBB	Z21_PROBL_RELATED_LIFESTYLE	0.952426933800793	0.464088209002871	0.207310400808985	1.09141414978388	0.243805219823491	-0.218901528902251	0.205660087964172	0.193783525510541	0.243591190406315	0.175512108214676	0.250915921051333	0.447726813827814	3.6377512161094e-06	0.0166258244115598	0.394736748267358	5.02073836403143e-10	0.331219214825716	0.624900019628999	1493	40513	997	917	752	603	486	285	84	66	55	48	21	5	34537	34617	34782	34931	35048	35249	6388	6406	6417	6424	6451	6467
I9_HYPTENSESS	50_60	UKBB	Z21_TOBAC_USE	0.912705852131273	0.774989698641379	0.384864780839104	1.07635729523483	0.349600716564238	0.12379008253429	0.378916892684363	0.302447610586744	0.378677381883955	0.278272542257918	0.334014106026353	0.447707939893874	0.0160084409583932	0.0103953556103793	0.309467745014905	0.000109733117138609	0.295254329416563	0.782166054295047	526	41384	305	272	250	233	221	165	28	26	23	21	14	5	34880	34913	34935	34952	34964	35020	6697	6699	6702	6704	6711	6720
I9_HYPTENSESS	60_70	UKBB	AB1_BACTINF_NOS	1.04464381658632	0.260491051458454	0.306476810389022	-0.156239539627478	1.41668322920262	-6.95921816994247	0.447594133397311	0.577555791625564	0.707286036556698	1.00010996003396	0.500212160122459	179.443448096991	0.0196005060772093	0.651972840457662	0.664786803483593	0.875857751275635	0.00462340255471682	0.969064007720963	144	42659	111	74	46	35	24	3	12	8	5	3	4	0	31131	31168	31196	31207	31218	31239	11549	11553	11556	11558	11557	11561
I9_HYPTENSESS	60_70	UKBB	AB1_BACT_INTEST_OTH	1.15394239647806	0.347309351881082	0.86311569487931	0.45078966210221	-0.299564257759131	0.43920715356506	0.354002732699304	0.40857493108728	0.353934313962918	0.500251283086474	0.707263016783999	0.707235791784301	0.00111530461168918	0.395296973060314	0.0147429558049825	0.367521091907026	0.671890925302374	0.534586852799771	266	41920	168	128	107	82	70	34	24	18	14	7	4	2	30722	30762	30783	30808	30820	30856	11272	11278	11282	11289	11292	11294
I9_HYPTENSESS	60_70	UKBB	AB1_CANDIDIASIS	1.0017158056881	0.495918490574305	0.620770649228964	0.448764736395919	0.452943418511768	0.169985610079174	0.218851068615673	0.224138108329237	0.23617000371397	0.301882564337915	0.31653692527457	0.577582957158481	4.71336641401346e-06	0.0269281561614833	0.00857647103117528	0.137132642197049	0.15244915882281	0.768524775753023	727	41373	493	372	281	211	148	75	58	48	35	21	11	3	30123	30244	30335	30405	30468	30541	11426	11436	11449	11463	11473	11481
I9_HYPTENSESS	60_70	UKBB	AB1_DERMATOPHYTOSIS	0.302250010398193	0.0817694918056847	0.128023904513388	0.17607160007259	-0.266022344462021	-0.23506122156016	0.209300600663469	0.162975744567656	0.167384929016152	0.167355677537737	0.200495261823998	0.277715786465798	0.14871217443035	0.615858876838515	0.444362501387581	0.292762740772207	0.184566217643736	0.39732445793455	1758	41109	942	942	876	855	714	427	114	105	84	66	35	13	30527	30527	30593	30614	30755	31042	11284	11293	11314	11332	11363	11385
I9_HYPTENSESS	60_70	UKBB	AB1_GASTROENTERITIS_NOS	0.987376174916524	0.362365140160957	0.255333327919586	0.506907717334356	0.385232841781408	-0.00819782394750699	0.134594821407555	0.142192931786147	0.174732774567626	0.189581550001541	0.229851005146016	0.70725311095318	2.20211685725599e-13	0.0108216839921803	0.143938900194684	0.00749917743598444	0.0937360134688615	0.990751867194051	1885	43498	1259	1049	804	569	365	106	148	101	73	47	21	2	32044	32254	32499	32734	32938	33197	11932	11979	12007	12033	12059	12078
I9_HYPTENSESS	60_70	UKBB	AB1_HERPES_SIMPLEX	0.801080128242275	0.63316948143128	-0.096616091329537	0.294506765358441	0.647577392803923	-0.309263174371642	0.500334397897818	0.408584701869844	0.577613028057164	0.500275316029192	0.408542143739511	1.00013028064937	0.109357107544941	0.121221902117987	0.867159296988776	0.556069663668393	0.112945149872226	0.757151983944126	200	40031	102	89	95	85	73	42	17	15	11	11	7	1	28910	28923	28917	28927	28939	28970	11202	11204	11208	11208	11212	11218
I9_HYPTENSESS	60_70	UKBB	AB1_INFECT_PARASIT	0.598579106218245	0.191669828587625	0.215944277132345	0.152236543842994	0.0525687408871223	0.0163395592105592	0.0869825669771342	0.0795514722617812	0.0860625725665628	0.0984624070518461	0.103720312472249	0.162949605193368	5.91846106174478e-12	0.0159795937784828	0.0121020595553365	0.122071059905979	0.61227292138456	0.920127039597555	7314	34455	4554	3957	3298	2720	2113	1079	500	414	322	217	123	38	27305	27902	28561	29139	29746	30780	9410	9496	9588	9693	9787	9872
I9_HYPTENSESS	60_70	UKBB	AB1_INTESTINAL_INFECTIONS	0.878646357225316	0.418079553074409	0.353007951649771	0.395062693631153	0.310652832905782	-0.203797700754703	0.12603040734758	0.121289396178873	0.14363569225989	0.167319426838518	0.186210673922188	0.44742471867881	3.13130810305391e-12	0.00056693500520438	0.0139844806470504	0.0182194085331293	0.0952587818944261	0.64875641353457	2434	43825	1576	1326	1050	775	557	213	197	147	104	65	34	5	32412	32662	32938	33213	33431	33775	12074	12124	12167	12206	12237	12266
I9_HYPTENSESS	60_70	UKBB	AB1_MYCOSES	0.408758544655959	0.138288374096912	0.276466566142918	0.225694792726208	-0.094653666340388	-0.112791620567639	0.159054892750348	0.131082878415054	0.129975742773194	0.139468468714827	0.160721451353678	0.236124956387425	0.0101721643203721	0.291439499588595	0.0334148663947391	0.105608819040272	0.555908307252086	0.632879635247406	2636	41791	1507	1394	1240	1157	937	528	179	167	135	97	51	18	31146	31259	31413	31496	31716	32125	11595	11607	11639	11677	11723	11756
I9_HYPTENSESS	60_70	UKBB	AB1_OTHER_BACTERIAL	1.05969545680585	0.241406425176333	-0.0339346337639041	0.305376065748125	0.0137719894738703	1.11966634255296	0.17227230270545	0.213688851257285	0.301855738717924	0.333629715061982	0.447421760896037	0.577587063624142	7.68592809659908e-10	0.258598455886036	0.910490367626028	0.360026627894317	0.975444370839633	0.0525593346009382	1081	44152	841	536	365	221	126	37	75	43	23	14	8	3	32084	32389	32560	32704	32799	32888	12233	12265	12285	12294	12300	12305
I9_HYPTENSESS	60_70	UKBB	AB1_OTHER_BACT_INOTHER	0.825535943216185	0.290392176615832	0.402030604159889	0.1441092293561	0.0871053297710548	0.475307463523325	0.193152974101838	0.200555535785073	0.218711849189916	0.301852525619709	0.301807358796824	0.408488407249634	1.91996446263771e-05	0.147634118652509	0.0660366555557291	0.633065913642885	0.772878046873362	0.24459572679063	1032	43459	721	571	429	288	211	110	76	55	43	23	16	6	31888	32038	32180	32321	32398	32499	11806	11827	11839	11859	11866	11876
I9_HYPTENSESS	60_70	UKBB	AB1_OTHER_SEPSIS	1.12751979832684	0.158388326731201	-0.114803122143993	0.415415077793373	-1.19728911151037	1.59497765258794	0.186433476022592	0.250424424229911	0.35385332120244	0.378225314578241	1.00009330743623	0.57758194946751	1.46800806709839e-09	0.527073568266975	0.745607185345868	0.272061722950334	0.231237414391452	0.00575410624393704	888	43971	711	431	295	160	84	21	58	29	15	9	4	3	31931	32211	32347	32482	32558	32621	12159	12188	12202	12208	12213	12214
I9_HYPTENSESS	60_70	UKBB	AB1_OTHER_SUPERF_MYCOSIS	-1.35851522740126	0.229535318451078	0.75992596226372	-0.0522821235263293	-0.0608171595872342	0.157636410808748	1.00014359133314	0.316640823215047	0.243049647137553	0.378288859055473	0.378271452713452	0.500212692211611	0.174362108257126	0.468508758328963	0.00176823189977304	0.890076916620498	0.872269436020603	0.752656295565583	417	40796	209	208	210	205	178	92	32	34	31	15	10	4	29816	29817	29815	29820	29847	29933	11156	11154	11157	11173	11178	11184
I9_HYPTENSESS	60_70	UKBB	AB1_OTHER_VIRAL	0.398993610471907	0.502080842820975	0.105891684428366	0.477342775466422	0.00902716133467137	0.672676776058359	0.302020680007841	0.204708999124413	0.258683791194638	0.229936070212312	0.289028997536526	0.316552889540576	0.186474546861138	0.0141805707577628	0.682284317791242	0.0378957636080128	0.975083947000997	0.0335861158153828	801	43597	416	408	395	348	290	151	59	55	42	35	19	10	31755	31763	31776	31823	31881	32020	12168	12172	12185	12192	12208	12217
I9_HYPTENSESS	60_70	UKBB	AB1_SEPSIS	1.09788356524181	0.243401323417091	-0.136068948217672	0.50005165603463	-1.21163292865386	1.56052361238904	0.186422312282562	0.236143783064079	0.353851678585113	0.353827290677886	1.00009338895218	0.577582739673827	3.88003033923416e-09	0.302665779969989	0.700580718131654	0.157577879008808	0.225696256204927	0.00689614385170378	910	44018	727	442	299	166	86	22	61	32	16	10	4	3	31963	32248	32391	32524	32604	32668	12177	12206	12222	12228	12234	12235
I9_HYPTENSESS	60_70	UKBB	AB1_SEPSIS_BACT	1.23292307664655	0.575713717022506	0.926442275580762	0.313318825679787	-0.0265375998962489	-9.0380170430304	0.23626412039197	0.277731264988742	0.301872934300903	0.500210927649336	0.707232236236048	124.427080293116	1.80465516336419e-07	0.0381800527635681	0.00214790308862648	0.531070044445638	0.970067861129581	0.94209493660775	496	43062	391	226	135	91	52	17	45	28	16	6	2	0	31519	31684	31775	31819	31858	31893	11603	11620	11632	11642	11646	11648
I9_HYPTENSESS	60_70	UKBB	AB1_SEPSIS_BACT_IMPL	1.30255441690304	0.479945078960252	0.989836345985161	0.110113574196225	0.00470142497441229	-9.03737399980798	0.236274815139092	0.301869919108981	0.301873664787553	0.577536146707476	0.707232971000925	126.831185573607	3.53011358513664e-08	0.111855783402778	0.00104184686592056	0.848791256744345	0.994695995624265	0.943194696800517	468	43022	369	212	128	85	50	16	42	25	15	5	2	0	31486	31643	31727	31770	31805	31839	11593	11610	11620	11630	11633	11635
I9_HYPTENSESS	60_70	UKBB	AB1_SEPSIS_CONDITION	1.16306069111076	0.567407066081785	0.538857148943274	0.475605094345793	0.0182629236807618	0.692191259102854	0.0958876694624688	0.102574452000944	0.126813857331548	0.162867742328672	0.224000875680405	0.288990938176134	7.37806280065369e-34	3.17213038465559e-08	2.14537530350412e-05	0.00349815681165323	0.935019998099583	0.0166112758951523	3100	42904	2242	1628	1123	743	451	169	289	195	113	65	31	12	31970	32584	33089	33469	33761	34043	11503	11597	11679	11727	11761	11780
I9_HYPTENSESS	60_70	UKBB	AB1_SEPSIS_EXPLICIT	1.14395325241789	0.256583182778548	-0.121771261010758	0.515694134954205	-1.19658189463462	1.57775764806253	0.183331505218085	0.236153205673025	0.353857201201388	0.353832381012269	1.00009519109029	0.577584861593877	4.38110454010532e-10	0.277252738897463	0.730751960231486	0.144991321776135	0.231513978355801	0.00630187224719015	914	43692	730	443	300	166	86	22	62	32	16	10	4	3	31943	32230	32373	32507	32587	32651	11871	11901	11917	11923	11929	11930
I9_HYPTENSESS	60_70	UKBB	AB1_SEPSIS_IMPLICIT	1.11971704629448	0.216725928218996	0.74431104249362	0.672107584543065	-0.407948519536794	0.927466968519313	0.209156465765894	0.267668801000084	0.242957667871422	0.301851547900536	0.577511428597804	0.577483626807345	8.62738089593994e-08	0.418124430478307	0.00218733430250671	0.0259729269046513	0.479945399500459	0.108263156677086	663	43291	501	333	234	164	102	30	61	41	29	17	6	3	31711	31879	31978	32048	32110	32182	11681	11701	11713	11725	11736	11739
I9_HYPTENSESS	60_70	UKBB	AB1_SEPSIS_VIRAL	1.37177095875905	0.961334191626344	0.465428650788307	0.35397431797868	-0.199750167619816	1.6825893470659	0.35398633255042	0.353868916827987	0.577598008805637	0.707291696758377	1.00011414126438	0.707308196219231	0.000106533301011673	0.00659484448973069	0.420358003047413	0.616748113829949	0.841693806492087	0.0173661255865183	186	42303	125	91	61	41	30	14	21	15	7	5	3	2	31104	31138	31168	31188	31199	31215	11239	11245	11253	11255	11257	11258
I9_HYPTENSESS	60_70	UKBB	AB1_SEPSIS_VIRAL_IMPL	1.37177095875905	0.961334191626344	0.465428650788307	0.35397431797868	-0.199750167619816	1.6825893470659	0.35398633255042	0.353868916827987	0.577598008805637	0.707291696758377	1.00011414126438	0.707308196219231	0.000106533301011673	0.00659484448973069	0.420358003047413	0.616748113829949	0.841693806492087	0.0173661255865183	186	42303	125	91	61	41	30	14	21	15	7	5	3	2	31104	31138	31168	31188	31199	31215	11239	11245	11253	11255	11257	11258
I9_HYPTENSESS	60_70	UKBB	AB1_STREPTSTAPHYCOCC_INOTHER	0.615769248368237	0.14717170858491	0.413207449865698	0.909488657928825	0.787578522699704	-11.0563414847032	0.316661768617275	0.316570247499223	0.33367745740652	0.316577691945336	0.353925180959691	197.249575618912	0.0518274098585866	0.642007141366603	0.215588565941682	0.00406752900773406	0.0260632251739408	0.955299944952588	481	42732	330	254	171	120	88	46	35	28	23	17	8	0	31380	31456	31539	31590	31622	31664	11468	11475	11480	11486	11495	11503
I9_HYPTENSESS	60_70	UKBB	AB1_VIRAL_INOTHER	0.356111798408299	0.793932657095868	0.280505419203439	0.896042281616868	-8.88968903906475	-8.9608115993106	0.577596773213053	0.447480759218144	1.00013959572661	1.00022738233515	157.419413937998	253.529719356745	0.537537856236393	0.0760255314752991	0.779119802103093	0.370338979543473	0.954966307257549	0.97180525840824	180	42600	142	101	28	17	10	5	10	7	2	1	0	0	31231	31272	31345	31356	31363	31368	11397	11400	11405	11406	11407	11407
I9_HYPTENSESS	60_70	UKBB	AB1_VIRAL_NOS	0.336935598415689	0.443264667061294	0.203094483579688	0.458784721475915	-0.0353893608865398	0.545113258200021	0.316715168462333	0.213761010902339	0.250502924495651	0.236207414423894	0.30184452353667	0.353848131399748	0.287399279616707	0.0381121989383201	0.417511001611387	0.0521012742897702	0.906666958781242	0.123431493794464	767	43579	401	397	381	336	282	139	57	52	42	32	16	8	31733	31737	31753	31798	31852	31995	12155	12160	12170	12180	12196	12204
I9_HYPTENSESS	60_70	UKBB	AB1_VIRAL_OTHER_INTEST_INFECTIONS	0.205199882151945	0.760092841123572	0.501264834627261	-0.0230768341261842	0.331826133730133	-1.01958746860573	0.447576007569419	0.25049747675916	0.316610471067807	0.447473328804685	0.353833320255268	1.00011862505013	0.646615276374837	0.00241067920996115	0.113370750440314	0.958870194079312	0.348345391090818	0.307981533087989	390	41874	228	209	177	150	137	77	34	33	20	12	9	1	30742	30761	30793	30820	30833	30893	11260	11261	11274	11282	11285	11293
I9_HYPTENSESS	60_70	UKBB	AB1_VIRAL_SKIN_MUCOUS_MEMBRANE	0.227920858929403	-0.0612015650504297	0.0143797167916352	0.0273172575364311	0.0669604931157979	-0.403661467748969	0.189745520681058	0.158842174727781	0.160809752409311	0.169697384273879	0.162836668216641	0.301847878632499	0.229676614510609	0.700016676664484	0.9287475921027	0.87211206473694	0.68091663463447	0.181124407094515	2102	40552	1237	1150	1031	938	781	438	139	125	99	78	47	11	29894	29981	30100	30193	30350	30693	11384	11398	11424	11445	11476	11512
I9_HYPTENSESS	60_70	UKBB	AB1_VIRAL_WARTS	-0.387782002023862	-0.301245423225875	0.0171618548478504	0.12947736071772	-0.0593667964708634	-0.0725830779137431	0.408635691193226	0.277795248525662	0.243034767003079	0.243011567573143	0.250430390120349	0.35385156576364	0.342637127244385	0.278180694258123	0.943704320043443	0.594169761844122	0.81261096140076	0.837476064199775	898	40164	490	468	446	411	369	225	53	57	50	36	22	8	29278	29300	29322	29357	29399	29543	11241	11237	11244	11258	11272	11286
I9_HYPTENSESS	60_70	UKBB	AB1_ZOSTER	0.227351988382127	0.0672968152911957	-0.0556802216834518	-0.296933791794662	-0.126517346434459	-0.878274103669041	0.224280590436183	0.17743626717268	0.200538483231955	0.243012332486037	0.22405229291482	0.500205646285858	0.310728576117082	0.704485022139691	0.781278321086566	0.221750079124895	0.572292965379741	0.0791181150741565	1438	40367	901	834	724	643	511	264	90	75	52	39	24	4	29508	29575	29685	29766	29898	30145	11306	11321	11344	11357	11372	11392
I9_HYPTENSESS	60_70	UKBB	ACUTE_RESPIRATORY_INFECTIONS	0.492363896147503	0.321441784835789	0.254474279659796	0.148720996274614	-0.00468444910778681	0.0695789401204228	0.112069752978526	0.0877739413782624	0.0960703691462782	0.109220068675951	0.115124327196497	0.167498166961128	1.1160691371858e-05	0.000250102378096421	0.008077044300862	0.173304061075489	0.967542755221003	0.677848225876655	5318	31912	3080	2839	2584	2287	1860	1022	374	330	248	168	108	36	25247	25488	25743	26040	26467	27305	8529	8573	8655	8735	8795	8867
I9_HYPTENSESS	60_70	UKBB	ALCOHOLACUTE10	0.977429129498043	0.402914133266506	-0.182145697789351	-0.699356922779204	-0.0488728070335015	1.07245454312222	0.447700295919124	0.447516306444699	0.707288142420008	1.00013943721539	0.707257529983461	0.707342891230618	0.0290194663668387	0.367942547893083	0.796772079395062	0.484389922345865	0.944908544766221	0.129475488388445	174	45237	104	97	76	55	47	21	13	9	4	5	4	2	32704	32711	32732	32753	32761	32787	12590	12594	12599	12598	12599	12601
I9_HYPTENSESS	60_70	UKBB	ALCOHOLMENTAL	1.00544542128212	0.613113493005206	0.590932655785153	0.485103791794736	0.459364487189027	0.890197151159835	0.20078581148233	0.183237347234465	0.209063202415476	0.250442061857472	0.267623515485571	0.37822999540892	5.51266192091073e-07	0.000819842509510872	0.00470488413668666	0.052746554837616	0.0860782740557023	0.0185932628017374	801	44863	474	428	350	272	202	86	87	71	50	32	18	7	32659	32705	32783	32861	32931	33047	12444	12460	12481	12499	12513	12524
I9_HYPTENSESS	60_70	UKBB	ALCOHOL_RELATED	0.953856975859036	0.62905397082111	0.615815322903368	0.419842202315679	0.380312339091258	0.794298800127701	0.200792590083375	0.177463060954418	0.200576090200967	0.250455205951633	0.267628705359189	0.378229911132565	2.02955396906248e-06	0.00039305464451417	0.00213891864511872	0.0936762083557234	0.155303780350267	0.0357251231567662	859	44804	508	451	372	295	220	94	90	75	52	32	18	7	32639	32696	32775	32852	32927	33053	12426	12441	12464	12484	12498	12509
I9_HYPTENSESS	60_70	UKBB	ALCOLIVER	1.31051320372645	0.939475494551644	1.47335450862613	0.933179215561529	-10.0977327188503	-10.1395344002351	0.500296988540499	0.500296054421249	0.40854306110877	0.707273201550582	203.087819568715	327.606162132885	0.00880663887979573	0.0604031790325561	0.000310518886700148	0.187034026480486	0.960344708853589	0.975309113684569	103	45265	69	40	35	23	14	5	12	9	7	2	0	0	32680	32709	32714	32726	32735	32744	12607	12610	12612	12617	12619	12619
I9_HYPTENSESS	60_70	UKBB	ALLERG_ASTHMA	0.591130329381386	0.0631387002309495	0.801508986514017	0.718975529669144	0.0846540906835219	0.58059573633985	0.577998959151081	0.577838469964788	0.500757776020853	0.70770681588017	1.0003357558797	1.00039812854636	0.306440879225171	0.912990686900989	0.109467272705329	0.309666123841265	0.932558984902842	0.56166872054116	206	20923	135	118	85	46	34	18	8	7	6	3	2	1	16314	16331	16364	16403	16415	16431	4672	4673	4674	4677	4678	4679
I9_HYPTENSESS	60_70	UKBB	ALLERG_ASTHMA_EXMORE	0.625839506861891	0.0968402362073391	0.836644718380891	0.753859116554876	0.11691096575513	0.615656509202046	0.578026157251411	0.577861023791903	0.500794549607508	0.707733584883185	1.00035105805653	1.0004149020565	0.278933472205105	0.866910594183698	0.0947938674755921	0.286797386898013	0.906963121168046	0.538289813656618	206	20516	135	118	85	46	34	18	8	7	6	3	2	1	16150	16167	16200	16239	16251	16267	4429	4430	4431	4434	4435	4436
I9_HYPTENSESS	60_70	UKBB	ALLERG_RHINITIS	0.392839063438447	0.141976774713808	0.669461691492018	-1.05215393633597	0.676555693976816	0.342952012107559	0.353947269355598	0.316573824619339	0.316555840693758	1.00013821463121	0.500225236869129	1.00011509717723	0.267050656936502	0.65380739630892	0.0344444651380445	0.292795634550168	0.17621474064847	0.731664254689205	452	44909	320	276	179	111	56	22	26	21	12	5	4	1	32581	32625	32722	32790	32845	32879	12434	12439	12448	12455	12456	12459
I9_HYPTENSESS	60_70	UKBB	APPENDACUT_NOCOMPLIC	0.751686572100681	-0.195082455282168	-0.233998046790452	-1.02897227861465	-0.276960730329788	-9.96522734747226	0.408588363180732	0.500220372127465	0.577544331902376	1.00011792520083	0.707267380888299	141.991034512046	0.0658099350350322	0.696541705834299	0.685359669446272	0.303549719932865	0.695359196116683	0.944048730490627	262	44285	163	148	123	94	70	32	12	7	3	3	2	0	32054	32069	32094	32123	32147	32185	12318	12323	12327	12327	12328	12330
I9_HYPTENSESS	60_70	UKBB	APPENDICITIS_BROAD	0.82458219618295	-0.000220888646511888	0.253043424698087	-1.46707752989481	-0.845225326532457	-0.946868803679999	0.333812314917766	0.378260821581629	0.378266294159747	1.0001166604863	0.707262066361391	1.00009861003006	0.0135038643856929	0.999534068503435	0.503523684953692	0.142401519316155	0.232060980639652	0.343753218164066	375	44312	225	209	175	140	114	66	20	13	7	4	3	1	32113	32129	32163	32198	32224	32272	12329	12336	12342	12345	12346	12348
I9_HYPTENSESS	60_70	UKBB	ARTHROSIS_COMORB	2.21405851273038	2.25690332735043	2.13534180784561	2.09928102170105	2.05714522294898	2.26838253760562	0.13436141061192	0.104667741165282	0.123433947465049	0.144119644499248	0.15469622263378	0.253862690171781	5.24712753312853e-61	4.03743694870513e-103	4.74740328842552e-67	4.60565674724947e-48	2.37848657200729e-40	4.05449769557178e-19	2925	21806	1810	1603	1297	968	692	277	263	225	153	99	56	16	21494	21701	22007	22336	22612	23027	1164	1202	1274	1328	1371	1411
I9_HYPTENSESS	60_70	UKBB	ASTHMA_ACUTE_RESPIRATORY_INFECTIONS	0.709385678858554	0.71720858429372	0.623950290750182	-0.145103877406858	0.0743544930583052	-0.126754280132816	0.258822534965532	0.186345798641089	0.20913863206369	0.333721110760808	0.289040463697473	0.500241709632192	0.00612862888065362	0.000118695593781712	0.00285038022235404	0.663703388361908	0.79698890252886	0.799969892148163	748	39602	417	383	354	317	257	134	69	62	46	24	16	4	29152	29186	29215	29252	29312	29435	10712	10719	10735	10757	10765	10777
I9_HYPTENSESS	60_70	UKBB	ASTHMA_COMORB	1.0873240811719	0.585007221671606	0.543900692780121	0.559909350520859	0.489308120166628	0.471518430566691	0.0537079170240952	0.0520439740176666	0.059660993179558	0.0689461211919189	0.0730965979784472	0.116306072387857	3.92100432186508e-91	2.57528526161505e-29	7.75746311447124e-20	4.62474081722339e-16	2.17161708862255e-11	5.03240164037598e-05	16037	25932	10470	9139	7182	5271	3766	1857	1282	997	701	453	254	76	24759	26090	28047	29958	31463	33372	5458	5743	6039	6287	6486	6664
I9_HYPTENSESS	60_70	UKBB	ASTHMA_CVDMETABOCOMORB	1.83416902674687	1.0746762966941	1.02586780953406	0.97664890349751	0.696939911475816	0.79972284612398	0.0540132673685649	0.0607011082564914	0.0724299259361474	0.0911826553653753	0.113569864502785	0.183637668135052	9.37329081852423e-253	3.87837127454002e-70	1.53924392200781e-45	9.04714619942787e-27	8.4273237134685e-10	1.33130440506656e-05	6309	22030	4062	3293	2402	1593	1044	443	964	622	384	219	105	30	18319	19088	19979	20788	21337	21938	4994	5336	5574	5739	5853	5928
I9_HYPTENSESS	60_70	UKBB	ASTHMA_EOSINOPHIL_SUGG	0.190118921416051	0.472586486664728	0.622012430577225	0.837487088419875	0.273971388225091	-0.281343475036935	0.500332652949782	0.333711998980139	0.353927965520503	0.353936915029882	0.500239292753072	1.00011403331759	0.703956522671599	0.156731381577047	0.0788403058875656	0.0179715189286242	0.583911190991076	0.778471570232182	315	39483	197	169	126	112	76	36	26	25	19	13	5	1	28905	28933	28976	28990	29026	29066	10670	10671	10677	10683	10691	10695
I9_HYPTENSESS	60_70	UKBB	ASTHMA_EXCL	0.609647135961641	0.315348647525357	0.263658666046448	0.351233133132081	0.212522640753866	0.180962280807574	0.08247012935351	0.0710664729508301	0.080586848452479	0.0857482677988077	0.0905319443459992	0.141208205449468	1.4426836699989e-13	9.10622309899074e-06	0.00106890401764535	4.20175824305792e-05	0.0189004888119517	0.200008242483342	8634	25977	5362	4721	3874	3177	2513	1307	608	510	385	276	167	51	21865	22506	23353	24050	24714	25920	6776	6874	6999	7108	7217	7333
I9_HYPTENSESS	60_70	UKBB	ASTHMA_HOSPITAL_INFECTIONS	0.761007242769012	0.715358768580936	0.561853390107575	0.104806024564711	0.351295755135932	-0.431714684854317	0.224271874535126	0.169726345845778	0.200623639553427	0.277791580650697	0.242960928137207	0.57755442974618	0.000690722770204772	2.50024656939402e-05	0.0051018080492794	0.705963348121978	0.148206927102406	0.454769378765641	911	39844	542	470	413	352	272	136	87	76	53	32	20	3	29294	29366	29423	29484	29564	29700	10832	10843	10866	10887	10899	10916
I9_HYPTENSESS	60_70	UKBB	ASTHMA_HOSPITAL_MAIN	0.395587148026628	0.466959465565292	0.386686877477	0.371627476916539	-0.11509372452901	0.454229193879393	0.204826908977906	0.149844828820207	0.180252314231863	0.21876371056245	0.277719313716184	0.333662168473399	0.0534429834028809	0.00183144043369074	0.0319325976879576	0.0893640375387514	0.678563152257366	0.17340481225874	1419	40191	935	822	637	461	341	153	108	95	67	40	21	9	29563	29676	29861	30037	30157	30345	11004	11017	11045	11072	11091	11103
I9_HYPTENSESS	60_70	UKBB	ASTHMA_HOSPITAL_PNEUMONIA	1.06844458243828	0.549477670704608	0.648314235056796	0.831330623736364	1.12718736678806	0.527170571154934	0.301978991836443	0.316602810620386	0.378296659615003	0.408554058143419	0.378263358067285	1.00014331901537	0.000402953149452593	0.0826447396985537	0.0865706017961446	0.0418698119953495	0.00288341535910738	0.598127599014502	340	39809	244	178	115	77	48	20	33	24	16	14	8	1	29055	29121	29184	29222	29251	29279	10817	10826	10834	10836	10842	10849
I9_HYPTENSESS	60_70	UKBB	ASTHMA_IMMUNECOMORB	1.01563486836777	0.94122956351144	0.894341990092665	0.737818899980256	0.817099649639578	0.633784580271217	0.139714303949301	0.111079868997629	0.129188301463301	0.160651027691061	0.153180515501169	0.251556754913068	3.61169843848447e-13	2.38232927797088e-17	4.4287010358955e-12	4.37587988482067e-06	9.59523997620427e-08	0.0117538446540166	2899	16922	1889	1642	1292	953	693	397	224	201	138	90	58	16	15024	15271	15621	15960	16220	16516	2684	2707	2770	2818	2850	2892
I9_HYPTENSESS	60_70	UKBB	ASTHMA_INFECTIONS	0.761007242769012	0.715358768580936	0.561853390107575	0.104806024564711	0.351295755135932	-0.431714684854317	0.224271874535126	0.169726345845778	0.200623639553427	0.277791580650697	0.242960928137207	0.57755442974618	0.000690722770204772	2.50024656939402e-05	0.0051018080492794	0.705963348121978	0.148206927102406	0.454769378765641	911	39844	542	470	413	352	272	136	87	76	53	32	20	3	29294	29366	29423	29484	29564	29700	10832	10843	10866	10887	10899	10916
I9_HYPTENSESS	60_70	UKBB	ASTHMA_MEDICATIO_COMORB	0.669742263471177	0.434324415217381	0.391314668941265	0.478702911601149	0.356216275126138	0.32061741591797	0.0876070409042773	0.0774360629139338	0.0978729195828822	0.122942554451742	0.14869708048446	0.289317224212622	2.09196900354553e-14	2.03718708272389e-08	6.38283195368587e-05	9.87218076573125e-05	0.0165939333617298	0.267781318937311	6461	24690	5100	4165	2737	1613	914	304	474	374	218	117	55	12	20443	21378	22806	23930	24629	25239	5134	5234	5390	5491	5553	5596
I9_HYPTENSESS	60_70	UKBB	ASTHMA_MODE	0.560884271656372	0.634194304610619	0.553455061656625	0.53609638349862	0.053344922809519	0.61966823025993	0.205524487573701	0.150637326532543	0.180915230110344	0.219319966308909	0.278098788097883	0.333994178761217	0.00635192572949449	2.55286962155649e-05	0.00221932255205158	0.014511043195896	0.847883166742418	0.0635496249317023	1419	22517	935	822	637	461	341	153	108	95	67	40	21	9	17533	17646	17831	18007	18127	18315	5360	5373	5401	5428	5447	5459
I9_HYPTENSESS	60_70	UKBB	ASTHMA_NAS	0.598357165640184	0.590136989317887	0.523902091913591	0.571306046430388	0.413276671241894	0.0942566431400157	0.13345948725531	0.100418192906927	0.115985874269733	0.131996544830292	0.14432092830158	0.268116755138837	7.34503914063855e-06	4.18289309557008e-09	6.27374849093849e-06	1.50340158824896e-05	0.0041886334852905	0.725175214956237	3509	22641	2170	1988	1621	1249	917	462	271	238	172	113	60	14	18291	18473	18840	19212	19544	19999	5418	5451	5517	5576	5629	5675
I9_HYPTENSESS	60_70	UKBB	ASTHMA_NAS_EXMORE	0.625545102471055	0.616076032824342	0.549868579451419	0.597222907491515	0.438855590308207	0.11983471855877	0.133537920123728	0.100510417421167	0.116065080919552	0.132066759377112	0.144378019497945	0.268150392641741	2.80780493956346e-06	8.81698472674199e-10	2.16276537143369e-06	6.12207614799867e-06	0.00236869872141794	0.654951819856791	3509	22234	2170	1988	1621	1249	917	462	271	238	172	113	60	14	18127	18309	18676	19048	19380	19835	5175	5208	5274	5333	5386	5432
I9_HYPTENSESS	60_70	UKBB	ASTHMA_NOS	0.825390809295816	0.912356800411122	0.613728959990864	0.852547462514673	1.06839069515016	1.28616323314018	0.448050725332116	0.334203948850924	0.44786480760622	0.447901962441465	0.447820930542156	0.707602433379005	0.0654485885928991	0.00633458118877896	0.170579468821965	0.05698520762593	0.0170441355995779	0.069119877050317	256	20963	166	137	99	85	50	21	23	22	16	12	7	2	16316	16345	16383	16397	16432	16461	4714	4715	4721	4725	4730	4735
I9_HYPTENSESS	60_70	UKBB	ASTHMA_NOS_EXMORE	0.858093102445145	0.944487793124114	0.644817628955891	0.885958760683432	1.09988829564263	1.31801991936891	0.448087847618026	0.334243287623032	0.447895487600325	0.447932968302443	0.447849002244762	0.707626084573846	0.0554911163662415	0.00471701409421466	0.149963355478507	0.04794196825784	0.01405183474591	0.0625194449648223	256	20556	166	137	99	85	50	21	23	22	16	12	7	2	16152	16181	16219	16233	16268	16297	4471	4472	4478	4482	4487	4492
I9_HYPTENSESS	60_70	UKBB	ASTHMA_OBESITY	0.894645725928771	0.924299242151856	1.04339697059302	0.838897955485721	0.570259919826089	1.12180865459482	0.267917986790851	0.204756848805429	0.224211148152211	0.289144323736176	0.333695755154963	0.447583660355147	0.00084004261738732	6.35769064163492e-06	3.26133029326513e-06	0.00371603440471856	0.0874654528553807	0.0121979139656987	572	39643	339	284	224	167	133	55	57	54	41	22	11	5	29030	29085	29145	29202	29236	29314	10789	10792	10805	10824	10835	10841
I9_HYPTENSESS	60_70	UKBB	ASTHMA_OPPORTUNIST_INFECTIONS	0.24344796032117	0.499664103821859	0.670931960986329	-0.245136624900115	-9.99484260887334	0.6437282440761	0.577596476541122	0.408527788359587	0.500230221699166	1.00012831789982	151.63380262535	1.00013111575817	0.67340132949537	0.221297691669402	0.179840480944222	0.806374997201475	0.947446020660267	0.519806407046958	170	39479	133	104	63	40	23	10	13	11	5	1	1	1	28862	28891	28932	28955	28972	28985	10641	10643	10649	10653	10653	10653
I9_HYPTENSESS	60_70	UKBB	ASTHMA_PNEUMONIA	1.06864825814466	0.54958131268907	0.49473771092935	0.831532128161677	1.12750569845718	0.527908791159066	0.301978973498078	0.316602802465264	0.408555710635953	0.40855403316974	0.378263260651403	1.00014312686634	0.00040192471678443	0.0825868200442004	0.225917220069292	0.0418201782096119	0.00287549672361868	0.597615081245247	339	39809	244	178	115	77	48	20	33	24	15	14	8	1	29055	29121	29184	29222	29251	29279	10816	10825	10834	10835	10841	10848
I9_HYPTENSESS	60_70	UKBB	ASTHMA_PNEUMONIA_AND_SEPSIS	1.06844458243828	0.549477670704608	0.648314235056796	0.831330623736364	1.12718736678806	0.527170571154934	0.301978991836443	0.316602810620386	0.378296659615003	0.408554058143419	0.378263358067285	1.00014331901537	0.000402953149452593	0.0826447396985537	0.0865706017961446	0.0418698119953495	0.00288341535910738	0.598127599014502	340	39809	244	178	115	77	48	20	33	24	16	14	8	1	29055	29121	29184	29222	29251	29279	10817	10826	10834	10836	10842	10849
I9_HYPTENSESS	60_70	UKBB	ASTHMA_PSYCH_COMORB	1.29524598474041	0.89481259992978	0.801310217791909	0.851109543119066	0.907342330492548	0.709699059078984	0.113875509432913	0.106808203908269	0.126339041307116	0.140250040730429	0.141344449124886	0.237207551409047	5.61980382467436e-30	5.39483575698421e-17	2.26009886268359e-10	1.29097975376779e-09	1.36839363617073e-10	0.00277255540051732	3479	17323	2116	1809	1469	1132	838	442	278	224	161	107	65	18	15487	15794	16134	16471	16765	17161	2921	2975	3038	3092	3134	3181
I9_HYPTENSESS	60_70	UKBB	AUD	1.19141985608746	0.884223898328859	0.535995997899787	0.778027873478137	0.454402183062523	1.19334070958455	0.218902674191317	0.19674381301902	0.267704614547217	0.289046134045506	0.37823120876808	0.500194232904581	5.24813144405927e-08	6.98022039483924e-06	0.0452641017165337	0.00710870943049685	0.229600987520189	0.0170441184658314	531	45069	329	283	226	156	101	38	67	52	33	20	10	4	32703	32749	32806	32876	32931	32994	12501	12516	12535	12548	12558	12564
I9_HYPTENSESS	60_70	UKBB	AUD_SWEDISH	0.955477104834172	0.632428142926725	0.61940683892825	0.424235287078457	0.388968939207772	0.794352212195679	0.200791179915245	0.177459914052017	0.200575658408775	0.250456015521977	0.267630660465935	0.378229911580594	1.94977841831201e-06	0.000365551970583297	0.00201409758412747	0.0902935129997128	0.146118390488649	0.0357127039557756	857	44805	507	449	370	294	219	94	90	75	52	32	18	7	32639	32697	32776	32852	32927	33052	12426	12441	12464	12484	12498	12509
I9_HYPTENSESS	60_70	UKBB	AUTOIMMUNE	0.77456405614632	0.619039777349457	0.251417784755928	0.327428394043284	0.230755067080991	0.515774316657751	0.095594253046298	0.0787041456596752	0.107111829208379	0.121360434132033	0.133269572979471	0.183173975372015	5.37873522289301e-16	3.67912814227602e-15	0.0189127765251559	0.00697609928835313	0.0833642275199152	0.00486617031245286	4814	40146	3135	2769	2218	1614	1101	531	415	333	205	137	79	30	30724	31090	31641	32245	32758	33328	10686	10768	10896	10964	11022	11071
I9_HYPTENSESS	60_70	UKBB	BACT_INTEST_INFECTION_NOS	0.284658074804704	0.587981081927421	0.936708385175219	0.823144955830647	-0.725161653228759	0.689202502943336	0.70732056854298	0.447489604261744	0.408558925542044	0.500230228913412	1.00010593103449	0.707220481824232	0.687356091239341	0.188861439233962	0.0218645300355668	0.0998601051876788	0.468399981585403	0.329797010920481	149	44892	80	76	68	53	51	26	16	15	12	7	3	2	32500	32504	32512	32527	32529	32554	12445	12446	12449	12454	12458	12459
I9_HYPTENSESS	60_70	UKBB	BLEEDING	0.793032324555512	0.476080439276194	0.305961977955337	0.25967201877308	0.253561515134086	0.722220436203039	0.129070412745289	0.115661056806722	0.142166888154117	0.172127290573628	0.183099158048043	0.258602350278881	8.0375786617655e-10	3.85222139392687e-05	0.0313869214476205	0.131399863247545	0.166103940694719	0.00522566169289088	2560	43850	1661	1350	1100	805	560	246	206	163	108	70	40	15	32561	32872	33122	33417	33662	33976	11982	12025	12080	12118	12148	12173
I9_HYPTENSESS	60_70	UKBB	BRADY_UNSPE	0.847147569985728	0.914140616175008	0.831207007077814	-0.645636317276725	0.658681233990584	-10.0475769031199	0.267692839878336	0.209008628450596	0.267651599756858	0.70724933172051	0.378198568500519	137.547361098333	0.00155282712404719	1.22159355394458e-05	0.00189921713320241	0.361303762816464	0.0815735504660503	0.941767821120003	447	45090	297	247	172	112	74	35	53	41	21	9	7	0	32714	32764	32839	32899	32937	32976	12473	12485	12505	12517	12519	12526
I9_HYPTENSESS	60_70	UKBB	BRONCHITIS	0.468891143853515	0.303176254647323	0.200117817190658	0.222401206269424	0.102470932956306	0.19770647746923	0.11113963688716	0.0868586370923432	0.0961939081268178	0.103246229421579	0.108218849410723	0.162921770862055	2.45456669385849e-05	0.000482196932020071	0.0374926600956812	0.0312334670320918	0.343696780705621	0.224936583634022	5273	38125	3088	2837	2592	2270	1843	927	382	344	268	189	118	38	29568	29819	30064	30386	30813	31729	10360	10398	10474	10553	10624	10704
I9_HYPTENSESS	60_70	UKBB	C3_BLADDER	1.28234797572603	0.692646280183495	0.370097838741109	0.645303390372291	0.385843610962204	0.447223407019644	0.258720052830902	0.277740001641817	0.408500177756514	0.447444915805561	0.577518018212848	1.00011657673816	7.17714647675413e-07	0.0126360322914966	0.364940157179108	0.149247011441604	0.504065536599319	0.654751398213389	275	45055	202	163	104	67	42	12	37	24	14	9	4	1	32614	32653	32712	32749	32774	32804	12477	12490	12500	12505	12510	12513
I9_HYPTENSESS	60_70	UKBB	C3_BLADDER_EXALLC	1.36966144494475	0.788939773183265	0.465074411777317	0.741030241582255	0.483399384693268	0.538033777133456	0.259022082558354	0.27797674635408	0.408653922087871	0.447584792090798	0.577619913465967	1.00018806276805	1.23784531047887e-07	0.00453758170058749	0.25509366245675	0.0977988389559484	0.402659214152201	0.590623572725547	275	30447	202	163	104	67	42	12	37	24	14	9	4	1	22621	22660	22719	22756	22781	22811	7862	7875	7885	7890	7895	7898
I9_HYPTENSESS	60_70	UKBB	C3_BRAIN	0.926241263371164	0.527202912630735	1.21985980956442	-8.04393323260882	-8.07791854526309	-8.15640274580719	0.577591363183005	1.00013653274587	1.00022351389393	203.138891533261	200.693432941285	309.786712657363	0.108796235108294	0.598102660830279	0.222621395491275	0.968413467303403	0.967893784405403	0.978994851178679	114	45288	100	39	13	3	2	1	5	2	1	0	0	0	32679	32740	32766	32776	32777	32778	12618	12621	12622	12623	12623	12623
I9_HYPTENSESS	60_70	UKBB	C3_BRAIN_EXALLC	1.02591125604422	0.619677114309268	1.3163634480766	-9.04290071958709	-9.07264783529415	-9.13888233900803	0.577726497402515	1.00021355916239	1.00035024607673	344.412533943662	344.697597371536	539.567989174271	0.075770299528992	0.535557515112013	0.188206749969831	0.97905313760575	0.979001623590787	0.986486551011578	114	30156	100	39	13	3	2	1	5	2	1	0	0	0	22427	22488	22514	22524	22525	22526	7738	7741	7742	7743	7743	7743
I9_HYPTENSESS	60_70	UKBB	C3_BREAST	1.21254197854546	0.137648616637178	-0.226346719593553	-0.122551519493646	-0.169037621598004	-1.01980814740216	0.137945476099768	0.175279328415498	0.243389519357926	0.278090000241905	0.302167610036791	0.707369813169906	1.49547966082437e-18	0.432271809899343	0.352382855804065	0.659437339994394	0.575877334289871	0.14938978151815	1636	23935	1092	985	758	537	367	192	117	66	37	25	13	2	18338	18445	18672	18893	19063	19238	6024	6075	6104	6116	6128	6139
I9_HYPTENSESS	60_70	UKBB	C3_BREAST_EXALLC	1.27260693756132	0.205301290160512	-0.158804034825183	-0.0523395700973918	-0.100531038786595	-0.952270169486386	0.138530416980073	0.175681966787875	0.243678511751535	0.278341344342453	0.302386335132181	0.707458020883171	4.0590567623826e-20	0.242566333911058	0.514598035845691	0.850844552282344	0.739542743372862	0.178288078432164	1636	18664	1092	985	758	537	367	192	117	66	37	25	13	2	14620	14727	14954	15175	15345	15520	4471	4522	4551	4563	4575	4586
I9_HYPTENSESS	60_70	UKBB	C3_BRONCHUS_LUNG	1.10885340387549	0.803722545694396	-0.302241294401535	1.05165977136217	-0.149477384468663	1.45225928916943	0.250456497669273	0.27769435011686	0.707246704902397	0.500213957907748	1.00010413614225	1.00020019674485	9.54069978946171e-06	0.00380040698332627	0.669125022041944	0.0355165108945147	0.881189234078465	0.14651033358595	464	45057	396	195	83	42	27	10	34	19	6	5	2	1	32548	32749	32861	32902	32917	32934	12543	12558	12571	12572	12575	12576
I9_HYPTENSESS	60_70	UKBB	C3_BRONCHUS_LUNG_EXALLC	1.18372965323833	0.885007423008047	-0.220253632651869	1.13199448451021	-0.0678115441091843	1.5181255272057	0.250699884722795	0.277884325530138	0.707325135174602	0.500332284915745	1.0001619612094	1.00030974898616	2.33881454302422e-06	0.00144851518273952	0.755504521793046	0.0236674305267863	0.945944395548102	0.129101284150464	464	30702	396	195	83	42	27	10	34	19	6	5	2	1	22807	23008	23120	23161	23176	23193	7929	7944	7957	7958	7961	7962
I9_HYPTENSESS	60_70	UKBB	C3_CANCER	0.981617303727143	0.226106025464616	-0.00059555966182302	0.0553520825178288	0.00390618821886505	-0.363562819197231	0.0599619393966065	0.0679227134614129	0.0889799198029132	0.10589804841886	0.117103334446373	0.236118935670726	3.09769387850556e-60	0.00087198439549785	0.994659645543555	0.601188476212395	0.973390088278574	0.12362265888323	9093	37207	6564	5359	3851	2638	1722	723	717	447	277	170	89	18	29186	30391	31899	33112	34028	35027	9833	10103	10273	10380	10461	10532
I9_HYPTENSESS	60_70	UKBB	C3_CANCER_EXALLC	0.982016432194524	0.226476408743643	-0.000237186609925173	0.055703078553648	0.00424894814019549	-0.363221640715673	0.0599630710082446	0.0679234582669133	0.0889804739640939	0.105898513348175	0.117103668557998	0.236119091625716	2.79084244413682e-60	0.00085517895100818	0.997873159115216	0.598885185418482	0.9710561893766	0.123975650227444	9093	37203	6564	5359	3851	2638	1722	723	717	447	277	170	89	18	29184	30389	31897	33110	34026	35025	9831	10101	10271	10378	10459	10530
I9_HYPTENSESS	60_70	UKBB	C3_CANCER_WIDE	0.981617303727143	0.226106025464616	-0.00059555966182302	0.0553520825178288	0.00390618821886505	-0.363562819197231	0.0599619393966065	0.0679227134614129	0.0889799198029132	0.10589804841886	0.117103334446373	0.236118935670726	3.09769387850556e-60	0.00087198439549785	0.994659645543555	0.601188476212395	0.973390088278574	0.12362265888323	9093	37207	6564	5359	3851	2638	1722	723	717	447	277	170	89	18	29186	30391	31899	33112	34028	35027	9833	10103	10273	10380	10461	10532
I9_HYPTENSESS	60_70	UKBB	C3_CANCER_WIDE_EXALLC	0.981617303727143	0.226106025464616	-0.00059555966182302	0.0553520825178288	0.00390618821886505	-0.363562819197231	0.0599619393966065	0.0679227134614129	0.0889799198029132	0.10589804841886	0.117103334446373	0.236118935670726	3.09769387850556e-60	0.00087198439549785	0.994659645543555	0.601188476212395	0.973390088278574	0.12362265888323	9093	37207	6564	5359	3851	2638	1722	723	717	447	277	170	89	18	29186	30391	31899	33112	34028	35027	9833	10103	10273	10380	10461	10532
I9_HYPTENSESS	60_70	UKBB	C3_COLON	1.59364442427412	0.0546194664009386	-0.442478816454596	-0.614403229383733	0.411552410077982	0.129450319872576	0.165450265517227	0.289028312508185	0.447428128334851	0.577512980197763	0.378189114897156	1.00009910759625	5.8483481371996e-22	0.850111486029576	0.322693326007579	0.287384068482045	0.276498637674623	0.897011483157271	565	44919	432	357	226	161	89	22	58	23	15	10	7	1	32543	32618	32749	32814	32886	32953	12451	12486	12494	12499	12502	12508
I9_HYPTENSESS	60_70	UKBB	C3_COLON_EXALLC	1.66817766058428	0.144502509122347	-0.35471400577775	-0.521140280065601	0.517990946400805	0.228209913520671	0.166045947457477	0.289226017817105	0.447550385630864	0.577607491089083	0.378320499541377	1.00015110149082	9.52054637381784e-24	0.617344118658519	0.428029699783507	0.366929668881805	0.170941293982183	0.819509857097283	565	30640	432	357	226	161	89	22	58	23	15	10	7	1	22838	22913	23044	23109	23181	23248	7877	7912	7920	7925	7928	7934
I9_HYPTENSESS	60_70	UKBB	C3_COLORECTAL	1.59322732299839	0.0375396955110104	-0.264703950355519	-0.877804244282748	0.274595924709636	-0.500268828803531	0.14261973299831	0.250399949506673	0.353825275777136	0.577518586429349	0.353792763964831	1.00008851009135	5.64413242676375e-29	0.880828567046459	0.454387464043958	0.128521423570147	0.437660973394634	0.616916971057232	779	44715	588	491	302	214	117	37	78	30	19	11	8	1	32476	32573	32762	32850	32947	33027	12352	12400	12411	12419	12422	12429
I9_HYPTENSESS	60_70	UKBB	C3_COLORECTAL_EXALLC	1.66397427424249	0.122652304961397	-0.181032510953713	-0.790547526492386	0.373579225301789	-0.406841606625511	0.143246977293781	0.250614953893308	0.353974052198634	0.577610780771868	0.353928716059929	1.00013677839318	3.4128110100795e-31	0.624554732971971	0.609050859960654	0.171108418926986	0.29118706767667	0.684165194259913	779	30851	588	491	302	214	117	37	78	30	19	11	8	1	23022	23119	23308	23396	23493	23573	7942	7990	8001	8009	8012	8019
I9_HYPTENSESS	60_70	UKBB	C3_CORPUS_UTERI	1.4508564310606	-0.0321604528074649	0.425486081663496	1.16658243660077	-0.00371031514201525	0.0288995384479078	0.317139617265118	0.500433565928009	0.447656290420386	0.408870731938649	0.707394126289949	1.00021967307115	4.76631261390755e-06	0.94875907906689	0.341870986111543	0.00432838828894877	0.995815077502259	0.976949775838705	244	25401	158	143	108	69	59	25	21	14	12	9	3	1	19056	19071	19106	19145	19155	19189	6410	6417	6419	6422	6428	6430
I9_HYPTENSESS	60_70	UKBB	C3_CORPUS_UTERI_EXALLC	1.52326927609242	0.0336239698335229	0.502483841998455	1.22883123972324	0.0573954105174402	0.0993556082197417	0.317522067028763	0.500634739651957	0.447863179707214	0.409142248759589	0.707531525346008	1.00032444821454	1.6076642725049e-06	0.946452196619447	0.261880141758521	0.00266952517975036	0.935346011028744	0.920881513321064	244	18102	158	143	108	69	59	25	21	14	12	9	3	1	13840	13855	13890	13929	13939	13973	4327	4334	4336	4339	4345	4347
I9_HYPTENSESS	60_70	UKBB	C3_DIGESTIVE_ORGANS	1.55901192437625	0.101022215794992	-0.382968446592647	-0.778674105808893	0.382373872278157	-0.661003327941505	0.117562039552518	0.20899036712366	0.333619334363735	0.500187349718953	0.316497218132753	1.00008004341136	3.88705977765318e-40	0.628824410462651	0.251001417347505	0.119526315293482	0.226992294244653	0.508644107871465	1258	44419	999	699	391	254	137	44	110	39	22	13	10	1	32298	32598	32906	33043	33160	33253	12270	12341	12358	12367	12370	12379
I9_HYPTENSESS	60_70	UKBB	C3_DIGESTIVE_ORGANS_EXALLC	1.61836475286247	0.172284501056666	-0.311725475347999	-0.702875215405294	0.466725849480652	-0.583014711528222	0.118170005224762	0.209220915180125	0.333760554605746	0.500285296324929	0.316635166488573	1.00012109557472	1.08424692709115e-42	0.410247959537024	0.350314530393621	0.160036510503309	0.140476817380072	0.559930918672021	1258	31443	999	699	391	254	137	44	110	39	22	13	10	1	23422	23722	24030	24167	24284	24377	8170	8241	8258	8267	8270	8279
I9_HYPTENSESS	60_70	UKBB	C3_EYE_BRAIN_NEURO	0.652031860268288	-0.205414411087576	1.17337377302121	-10.0367345051679	-10.0205657947937	-10.1092580340543	0.577588550898892	1.0001146127673	0.577610637037343	227.824426346449	233.974410634343	331.255340720037	0.258945758340226	0.837266752385579	0.0422117101884144	0.964860809736119	0.965838951219501	0.975653919975456	151	45258	126	61	32	13	9	6	5	2	3	0	0	0	32668	32733	32762	32781	32785	32788	12610	12613	12612	12615	12615	12615
I9_HYPTENSESS	60_70	UKBB	C3_EYE_BRAIN_NEURO_EXALLC	0.747637670180887	-0.116769720343551	1.27541405078436	-10.0378500204951	-10.0249231745782	-10.0982399571261	0.577720737040824	1.00018200134896	0.577755727428606	238.449365265708	244.944049280319	348.619013910034	0.195625343240776	0.907059377814276	0.0272769387624621	0.966421882907656	0.967353773402384	0.976891383334295	151	30185	126	61	32	13	9	6	5	2	3	0	0	0	22458	22523	22552	22571	22575	22578	7747	7750	7749	7752	7752	7752
I9_HYPTENSESS	60_70	UKBB	C3_FEMALE_GENITAL	1.58547100358366	0.485718533666531	0.271694946388029	0.592010582075431	0.125470960995386	-0.247775119419191	0.2145307313322	0.289385696089626	0.378498969566027	0.408818399269709	0.500348179043405	1.00020217816608	1.46371919244022e-13	0.0932598821816213	0.472866950371841	0.147588635440243	0.801994026136018	0.804347160507076	463	25195	317	266	188	120	95	38	42	24	15	11	5	1	18951	19002	19080	19148	19173	19230	6348	6366	6375	6379	6385	6389
I9_HYPTENSESS	60_70	UKBB	C3_FEMALE_GENITAL_EXALLC	1.63333012125822	0.536181739234749	0.333270113176534	0.63891905502243	0.182322541346553	-0.196588775271705	0.215028894899054	0.289688505938019	0.378723310880582	0.409051531159586	0.500500821662318	1.00028890992396	3.05746829549477e-14	0.0641852900300665	0.378868464787163	0.118299183087095	0.715648780862807	0.84419379237586	463	18277	317	266	188	120	95	38	42	24	15	11	5	1	13992	14043	14121	14189	14214	14271	4389	4407	4416	4420	4426	4430
I9_HYPTENSESS	60_70	UKBB	C3_HEAD_AND_NECK	1.32480244817695	-0.546658863708029	-0.94405492191672	0.752358092573411	-0.521957487314156	-10.0230391656024	0.333750639149891	0.707279409792847	1.00010868559534	0.500228750148522	1.00010569810063	183.976742701938	7.20423680375448e-05	0.439579382427126	0.345194009910973	0.132574133701163	0.60173834066288	0.956552802269272	196	45176	137	112	77	58	39	18	12	3	4	5	1	0	32653	32678	32713	32732	32751	32772	12570	12579	12578	12577	12581	12582
I9_HYPTENSESS	60_70	UKBB	C3_HEAD_AND_NECK_EXALLC	1.41662377436689	-0.455456648614403	-0.846469137058608	0.855677730219575	-0.427782595104927	-10.0380716252445	0.333999633721351	0.707384389049064	1.00017498430074	0.500362146253366	1.00017021615339	194.355972320811	2.22136589078091e-05	0.51966609751358	0.397373671275459	0.0872442701640916	0.668862419914862	0.958809276973076	196	30173	137	112	77	58	39	18	12	3	4	5	1	0	22479	22504	22539	22558	22577	22598	7741	7750	7749	7748	7752	7753
I9_HYPTENSESS	60_70	UKBB	C3_KIDNEY_NOTRENALPELVIS	1.66309434719242	0.761192028524537	0.73646656263134	1.10839202600849	0.74322327084787	-9.50367991506672	0.30192595460292	0.408517719257956	0.500246791083396	0.500253165309687	0.707291809089246	185.685146887903	3.62345478886282e-08	0.0624197389509191	0.140965130678403	0.0267146459105318	0.293349781727572	0.959180740741229	171	45210	119	83	53	35	18	8	23	13	10	6	2	0	32672	32708	32738	32756	32773	32783	12567	12577	12580	12584	12588	12590
I9_HYPTENSESS	60_70	UKBB	C3_KIDNEY_NOTRENALPELVIS_EXALLC	1.75364642285658	0.850108931251569	0.834113192405202	1.20246267918685	0.837947771007263	-9.50928299044668	0.302166399783716	0.408682009718482	0.500393350572883	0.500406811736001	0.707408823527085	195.036109469376	6.49143377939967e-09	0.0375142338312929	0.0955313036430961	0.0162625105928979	0.236202882163803	0.961113328788454	171	30222	119	83	53	35	18	8	23	13	10	6	2	0	22475	22511	22541	22559	22576	22586	7776	7786	7789	7793	7797	7799
I9_HYPTENSESS	60_70	UKBB	C3_LUNG_NONSMALL	1.27735332753878	0.729471179134736	-0.135313031744515	1.25781784901281	0.0490458987533936	1.5160173763191	0.258639466373935	0.316532794916077	0.707244033551556	0.500206666293737	1.00011018875269	1.00016881732212	7.86285759645061e-07	0.0211908101593243	0.848271455299802	0.0119168741018035	0.960887024369375	0.129579673066617	359	45124	301	157	67	33	21	8	30	16	6	5	2	1	32587	32731	32821	32855	32867	32880	12565	12579	12589	12590	12593	12594
I9_HYPTENSESS	60_70	UKBB	C3_LUNG_NONSMALL_EXALLC	1.35585081000396	0.816595569463133	-0.0464912294985808	1.34532614150498	0.132242989667244	1.58478298732116	0.258879772550574	0.316704437913856	0.707323454238632	0.500324932035801	1.00017484059146	1.00031873516389	1.62875309182231e-07	0.00992546281348444	0.947594071982964	0.00716868472129662	0.894810383318339	0.113130464903248	359	30569	301	157	67	33	21	8	30	16	6	5	2	1	22713	22857	22947	22981	22993	23006	7884	7898	7908	7909	7912	7913
I9_HYPTENSESS	60_70	UKBB	C3_LYMPHNODES_SECONDARY_NAS	0.756666703183036	0.274315073459614	0.060948453960214	0.101850164252841	0.12799939227715	-0.823372685342165	0.200656980662496	0.218699471557759	0.301845430499969	0.378247569735383	0.408504693931311	1.00009436581027	0.000162629655689264	0.209732441871207	0.839979720571475	0.787723053269397	0.754025094365907	0.410340259447144	1082	44723	839	553	331	221	131	65	57	36	22	13	7	1	32432	32718	32940	33050	33140	33206	12477	12498	12512	12521	12527	12533
I9_HYPTENSESS	60_70	UKBB	C3_LYMPHNODES_SECONDARY_NAS_EXALLC	0.820377346755476	0.343277485120663	0.130945713256106	0.174492542638487	0.19383331594528	-0.746524596684071	0.20096921684483	0.218935591130571	0.302012255781524	0.378383755749416	0.408627557703045	1.00014071790775	4.46297176043233e-05	0.116895546693513	0.6645952899522	0.644689334854223	0.63524888677183	0.455414005821447	1082	31036	839	553	331	221	131	65	57	36	22	13	7	1	23160	23446	23668	23778	23868	23934	8062	8083	8097	8106	8112	8118
I9_HYPTENSESS	60_70	UKBB	C3_MALE_GENITAL	0.773706761525126	0.277501375049514	0.211467576693317	-0.00124921041030672	0.016051537659825	-0.51132610842633	0.136516317430917	0.137488670205772	0.172619901880358	0.250747192551844	0.289270319994094	0.707367088920129	1.44892757996454e-08	0.0435539768737948	0.22055732973347	0.996024994073297	0.955748295902671	0.469766999747927	1457	18483	1115	924	636	380	220	69	153	101	60	29	13	2	13044	13235	13523	13779	13939	14090	5628	5680	5721	5752	5768	5779
I9_HYPTENSESS	60_70	UKBB	C3_MALE_GENITAL_EXALLC	0.85562844335067	0.364038057439871	0.296933643603705	0.0855489887601454	0.101709735293005	-0.421477630740379	0.137236529430401	0.138102367754012	0.173111851372312	0.251078229794508	0.289537950513245	0.707484028882909	4.52647784441305e-10	0.00838893447837399	0.0862956532506536	0.733309540132366	0.725376111013092	0.551347897470933	1457	13429	1115	924	636	380	220	69	153	101	60	29	13	2	9808	9999	10287	10543	10703	10854	3810	3862	3903	3934	3950	3961
I9_HYPTENSESS	60_70	UKBB	C3_MELANOMA	0.653315035264763	0.345425879594088	0.136820784254617	-0.2150204375387	-0.304338906497009	-0.0277252956179077	0.250460943764709	0.224042856747294	0.289027218127186	0.408499024943238	0.447411374066098	0.577505292764491	0.00909531003107136	0.123125887707509	0.635939431288741	0.598633186321064	0.496364121035916	0.961709285174664	674	44799	450	392	309	221	156	74	49	35	22	12	7	3	32521	32579	32662	32750	32815	32897	12453	12467	12480	12490	12495	12499
I9_HYPTENSESS	60_70	UKBB	C3_MELANOMA_EXALLC	0.742741382488402	0.43750834844172	0.229534371868333	-0.125073053861487	-0.209759717887447	0.0702312696825166	0.250718635697549	0.224289447855357	0.289226738266374	0.408637258617414	0.447524115650052	0.577595933828683	0.00305201531351461	0.0510996837864505	0.427420213491649	0.759548650904403	0.639275836455348	0.903221841170271	674	30414	450	392	309	221	156	74	49	35	22	12	7	3	22772	22830	22913	23001	23066	23148	7817	7831	7844	7854	7859	7863
I9_HYPTENSESS	60_70	UKBB	C3_MESTOTHEL_SOFTTISSUE	1.54652899449199	0.607021844906339	-11.0343953026498	-11.0669897916479	-11.0848337960605	1.90190454136332	0.378286959811108	0.577532696919349	238.146428115474	273.539852337842	318.888258267335	1.00019814862216	4.34652827318111e-05	0.293230772606254	0.963043643045581	0.967727657198763	0.972270421712529	0.0572329204699087	122	45229	95	56	34	23	12	3	9	3	0	1	1	1	32648	32687	32709	32720	32731	32740	12599	12605	12608	12607	12607	12607
I9_HYPTENSESS	60_70	UKBB	C3_MESTOTHEL_SOFTTISSUE_EXALLC	1.62758018784518	0.701453479942976	-11.5113325421305	-11.5374416789101	-11.5528134936426	1.99995658581037	0.378476349059401	0.577641611559131	316.557767397407	365.134832793593	425.489269157866	1.00031843119813	1.70529744890618e-05	0.224617807735837	0.970992053812228	0.974792832240097	0.978338633384861	0.0455737480500014	122	30222	95	56	34	23	12	3	9	3	0	1	1	1	22485	22524	22546	22557	22568	22577	7755	7761	7764	7763	7763	7763
I9_HYPTENSESS	60_70	UKBB	C3_MULT_MYELOMA	1.6221022086487	-0.272337986797153	0.918953783795551	1.84581499126318	-10.4803581091198	-10.5431155271757	0.354013792509337	0.707271107098548	0.500211797477756	0.447485798660522	222.777536607614	350.501623956777	4.60481380373149e-06	0.700196970135795	0.0661907994993458	3.70964946316498e-05	0.962478117624836	0.976003190497125	117	45265	78	67	42	23	18	7	16	8	9	5	0	0	32697	32708	32733	32752	32757	32768	12591	12599	12598	12602	12607	12607
I9_HYPTENSESS	60_70	UKBB	C3_MULT_MYELOMA_EXALLC	1.72553270486164	-0.163661575795686	1.02829981228683	1.93050852615602	-10.4915367125466	-10.5421582853535	0.354313994995206	0.707374394266441	0.500344242370721	0.447644158286714	235.878506591183	368.356299640427	1.11560716886825e-06	0.81703136433243	0.0398611720860099	1.61348591498482e-05	0.964522940335628	0.977168091817263	117	30209	78	67	42	23	18	7	16	8	9	5	0	0	22477	22488	22513	22532	22537	22548	7755	7763	7762	7766	7771	7771
I9_HYPTENSESS	60_70	UKBB	C3_NONHODGKIN	1.10299199877388	-0.0720760089784834	0.302649002247947	-12.0024288787839	0.278841200327733	-12.0418129829719	0.289083926838307	0.408500413408392	0.37820914956315	217.51227213476	0.500170827525873	380.136720841479	0.0001359221638264	0.859947905119005	0.423585677432136	0.955994689843912	0.577191370773935	0.974729171128844	309	45048	222	178	145	97	68	29	26	16	10	4	4	0	32594	32638	32671	32719	32748	32787	12515	12525	12531	12537	12537	12541
I9_HYPTENSESS	60_70	UKBB	C3_NONHODGKIN_EXALLC	1.19935657308858	0.0203326123566952	0.402499713345227	-12.013299586535	0.375426668871117	-12.0471539198982	0.289319431818467	0.408648161192354	0.378354382948522	229.334222323737	0.500270594040106	402.931352157594	3.39160640041407e-05	0.960316996970129	0.287411741827292	0.958223224167857	0.452985409800408	0.976147782661516	309	30360	222	178	145	97	68	29	26	16	10	4	4	0	22628	22672	22705	22753	22782	22821	7793	7803	7809	7815	7815	7819
I9_HYPTENSESS	60_70	UKBB	C3_OESOPHAGUS	1.81213224908262	-0.551453140920738	-10.5983170794026	1.29485056662357	-10.478155841231	-10.4353929957103	0.302012411299178	1.00010666553992	204.061950803789	0.707282547400576	436.070596768288	427.33169083436	1.97085173717848e-09	0.581363389327497	0.958579081532063	0.0671393352229142	0.980829814263685	0.980517682920981	139	45237	116	66	24	13	6	4	13	2	2	2	0	0	32651	32701	32743	32754	32761	32763	12596	12607	12607	12607	12609	12609
I9_HYPTENSESS	60_70	UKBB	C3_OESOPHAGUS_EXALLC	1.90269439705044	-0.443053117284136	-10.5939986742988	1.40663995349301	-10.4913146443142	-10.4534488702945	0.302312164897896	1.00017423359274	215.125348121018	0.707397619727927	460.018418704292	451.055162644545	3.09773092417426e-10	0.657783140560637	0.960723490911047	0.0467595761762387	0.981804788586736	0.98151024624773	139	30207	116	66	24	13	6	4	13	2	2	2	0	0	22455	22505	22547	22558	22565	22567	7762	7773	7773	7773	7775	7775
I9_HYPTENSESS	60_70	UKBB	C3_OVARY	1.606977574625	0.582412529559261	0.108366726731922	0.599681992416606	-10.5000623615633	-10.5000019733638	0.334195227582519	0.447655715205498	0.707410841677671	0.707424003466606	182.735043972089	424.471193215202	1.52067432288951e-06	0.193248939763412	0.878250160250773	0.39660611785773	0.954178303539786	0.9802650090826	175	25482	133	102	68	39	27	9	15	7	4	2	0	0	19067	19098	19132	19161	19173	19191	6442	6450	6453	6455	6457	6457
I9_HYPTENSESS	60_70	UKBB	C3_OVARY_EXALLC	1.65414805588552	0.648468900105579	0.183878311828346	0.658317038001341	-11.5003682580883	-11.5004681518852	0.334571602317064	0.44786984753738	0.707554283744999	0.707574139229796	314.747061828672	717.926031010761	7.65051199509748e-07	0.147646176395718	0.794957315267381	0.352171290256199	0.970853024358581	0.987219221539941	175	18084	133	102	68	39	27	9	15	7	4	2	0	0	13781	13812	13846	13875	13887	13905	4330	4338	4341	4343	4345	4345
I9_HYPTENSESS	60_70	UKBB	C3_PANCREAS	1.78571129839069	0.968696150455172	-10.0649783966375	-10.1066008018883	4.6514891134126	NA	0.35392654364595	0.577521564865226	197.797740383848	310.212150329546	1.01703220418192	0	4.52504565262633e-07	0.0934773249272043	0.959416995626215	0.974009804541608	4.79435805280046e-06	NA	146	45255	127	49	19	6	0	0	11	3	0	0	1	0	32649	32727	32757	32770	32776	32776	12614	12622	12625	12625	12624	12625
I9_HYPTENSESS	60_70	UKBB	C3_PANCREAS_EXALLC	1.88764583413041	1.06399258935369	-10.5542304785818	-10.592966127675	4.66457820158294	NA	0.354132807038311	0.577625970746352	267.394818807739	423.744990427661	1.02527567188302	0	9.80327737760708e-08	0.0654737441298841	0.968515203351338	0.980056203385663	5.37519718879261e-06	NA	146	30257	127	49	19	6	0	0	11	3	0	0	1	0	22496	22574	22604	22617	22623	22623	7769	7777	7780	7780	7779	7780
I9_HYPTENSESS	60_70	UKBB	C3_PROSTATE	0.784201588932316	0.284911426131511	0.252130808924757	0.013204150211855	-0.0342290119047521	-0.476517694467382	0.13651798728495	0.137486493325685	0.170169565283423	0.250747041072047	0.302078977875117	0.707364501876274	9.2296766494671e-09	0.0382387156835909	0.13843489856121	0.958003410633168	0.909783627040097	0.500532420606153	1440	18511	1102	915	629	374	214	66	153	101	60	28	12	2	13058	13245	13531	13786	13946	14094	5638	5690	5731	5763	5779	5789
I9_HYPTENSESS	60_70	UKBB	C3_PROSTATE_EXALLC	0.866816694109372	0.372549061209639	0.33891849209554	0.101595912813943	0.0527946902589531	-0.385265985201228	0.137245332551134	0.138105431635038	0.17067465694314	0.251081845162285	0.302337118777567	0.707481444231123	2.68734239829846e-10	0.00698476102267476	0.0470602491174934	0.685747553842813	0.861376718119622	0.586056278792534	1440	13415	1102	915	629	374	214	66	153	101	60	28	12	2	9798	9985	10271	10526	10686	10834	3802	3854	3895	3927	3943	3953
I9_HYPTENSESS	60_70	UKBB	C3_RECTOSIGMOID_JUNCTION	0.951440309741212	0.564013112869323	-0.38729522400237	-10.0265874536263	1.18260371402377	-10.0453799557548	0.50030287306854	0.500211248564317	1.00010677576904	169.043149460665	0.707240436340584	385.454006812616	0.0572066377093864	0.259510080968649	0.698568269272466	0.952702188997627	0.0944970835305568	0.97920855344127	117	45232	93	71	40	22	11	4	9	6	3	2	2	0	32659	32681	32712	32730	32741	32748	12588	12591	12594	12595	12595	12597
I9_HYPTENSESS	60_70	UKBB	C3_RECTOSIGMOID_JUNCTION_EXALLC	1.0418243692556	0.667287478968222	-0.280277849231421	-10.0331175749553	1.29836717285178	-10.0421320591497	0.500477379373917	0.500341539155684	1.00017307834984	177.813611312067	0.707326835465957	406.281367595913	0.0373734220808667	0.182314010815251	0.779301552175971	0.955003310744245	0.0664172486184529	0.980280546964108	117	30193	93	71	40	22	11	4	9	6	3	2	2	0	22463	22485	22516	22534	22545	22552	7745	7748	7751	7752	7752	7754
I9_HYPTENSESS	60_70	UKBB	C3_RECTUM	1.53915891616208	0.226893392640018	0.469895373080711	-0.708119066012471	0.667009025180873	-10.0860094944834	0.258882804635534	0.408493416467573	0.447433679662005	1.0001211549883	0.500188375762118	163.621882773392	2.7580150088637e-09	0.578594058226006	0.293625632559135	0.478924588187715	0.18236264439033	0.950847786278578	256	45102	182	153	87	59	38	17	28	14	10	5	4	0	32623	32652	32718	32746	32767	32788	12525	12539	12543	12548	12549	12553
I9_HYPTENSESS	60_70	UKBB	C3_RECTUM_EXALLC	1.61863046898272	0.320612733091464	0.564193939444004	-0.613125544005462	0.769273431852928	-10.5598676965627	0.25927512336991	0.408635958306079	0.447566578948136	1.0001921691369	0.500308485249379	218.653091230454	4.29512448243439e-10	0.432692492948151	0.207459836556414	0.539871220052125	0.124146885172915	0.961481078621068	256	30293	182	153	87	59	38	17	28	14	10	5	4	0	22556	22585	22651	22679	22700	22721	7783	7797	7801	7806	7807	7811
I9_HYPTENSESS	60_70	UKBB	C3_RESPIRATORY_INTRATHORACIC	1.07477836099737	0.681818292453944	-0.0926588701054349	0.966709309913323	-0.504884393246362	1.23992451019028	0.243006291049107	0.27769626345575	0.577525253100067	0.447449621600309	1.00009017243716	1.00013149268725	9.74111082836258e-06	0.0140780235026705	0.872533502317754	0.030734951013611	0.613672011963962	0.215063625747335	503	45005	427	215	98	55	35	11	36	21	8	6	2	1	32518	32730	32847	32890	32910	32934	12527	12542	12555	12557	12561	12562
I9_HYPTENSESS	60_70	UKBB	C3_RESPIRATORY_INTRATHORACIC_EXALLC	1.14902936806461	0.760212978191142	-0.0120676061044904	1.04799734987437	-0.416488250495118	1.31492651360332	0.24325397507898	0.277886257469079	0.577622787583841	0.447582559332049	1.00014220370712	1.0002782803141	2.3172988316003e-06	0.00622480573075537	0.983331931458828	0.0192084047578593	0.677096087471592	0.188657586321017	503	30750	427	215	98	55	35	11	36	21	8	6	2	1	22841	23053	23170	23213	23233	23257	7949	7964	7977	7979	7983	7984
I9_HYPTENSESS	60_70	UKBB	C3_SECONDARY_NAS	0.966822288912064	0.84164372101344	0.252564155527996	0.445335385861694	0.947771650127354	-7.98025696844002	0.224147071694451	0.250395348797299	0.500188041329064	0.707273543785156	0.707285160273255	140.087423026535	1.60807310984039e-05	0.000775879195077467	0.613602093494689	0.528923048313727	0.180240961952274	0.95457206979035	803	44927	714	262	108	46	23	6	41	22	8	4	2	0	32426	32878	33032	33094	33117	33134	12549	12568	12582	12586	12588	12590
I9_HYPTENSESS	60_70	UKBB	C3_SECONDARY_NAS_EXALLC	1.02324666578908	0.90633528047164	0.321550379569218	0.506615131326291	0.999950767027336	-8.9932896758819	0.224412998235241	0.250596397468632	0.500284079932909	0.707355785338924	0.707369544057014	236.058066808804	5.12368394928689e-06	0.000298367661356741	0.520395688209186	0.473861825144955	0.157473907721386	0.969609716671227	803	31135	714	262	108	46	23	6	41	22	8	4	2	0	23084	23536	23690	23752	23775	23792	8099	8118	8132	8136	8138	8140
I9_HYPTENSESS	60_70	UKBB	C3_SECONDARY_RESPIRATORY_DIGESTIVE	1.28601760426089	0.538304547592457	0.127146151683216	0.780099271283722	0.407177896427687	-9.01825868823275	0.172253468193689	0.258592220197908	0.500195665353031	0.500229198339761	0.707230916912065	137.787099024131	8.27670581577576e-14	0.0373723114214934	0.799346589634312	0.11888194418427	0.564794023233116	0.947815177430984	1053	44818	934	355	132	60	33	11	54	24	10	6	2	0	32348	32927	33150	33222	33249	33271	12535	12565	12579	12583	12587	12589
I9_HYPTENSESS	60_70	UKBB	C3_SECONDARY_RESPIRATORY_DIGESTIVE_EXALLC	1.34055069337901	0.599021012722611	0.191943416265405	0.840951291622885	0.481803189320892	-10.0363626982939	0.172596647686399	0.258779556909352	0.500291052095111	0.500341601859183	0.707296269306696	236.778478051551	8.03942952765331e-15	0.0206242831291271	0.70122786849012	0.0928106514444197	0.495751235716313	0.966190079256101	1053	31352	934	355	132	60	33	11	54	24	10	6	2	0	23233	23812	24035	24107	24134	24156	8184	8214	8228	8232	8236	8238
I9_HYPTENSESS	60_70	UKBB	C3_SECONDARY_WITHOUT_SITESPEC	1.34570207349795	0.216251720880671	0.857733197952972	1.98394942374602	1.83854214163726	1.74333692866798	0.353936897886102	0.577514685734179	0.577543967253615	0.577696714540371	0.707297048148814	1.00015456775142	0.000143477092113471	0.708067814677794	0.137506948159188	0.000594216839450495	0.00933891165162332	0.0813218236438824	222	45207	187	73	38	13	7	5	16	8	8	5	3	1	32626	32740	32775	32800	32806	32808	12600	12608	12608	12611	12613	12615
I9_HYPTENSESS	60_70	UKBB	C3_SECONDARY_WITHOUT_SITESPEC_EXALLC	1.4292186377979	0.308190992122798	0.960151619428535	2.07451899434603	1.91525272403163	1.81353175065314	0.354150227584074	0.577613044380434	0.577660484654799	0.577876212352988	0.707411980050158	1.00023716629381	5.44563994886541e-05	0.593646257099618	0.0964850465413514	0.000330802253697207	0.00678109002838954	0.0698161302451841	222	30369	187	73	38	13	7	5	16	8	8	5	3	1	22583	22697	22732	22757	22763	22765	7805	7813	7813	7816	7818	7820
I9_HYPTENSESS	60_70	UKBB	C3_SKIN	0.210049766843243	0.105117400015205	-0.282975080845661	0.0585347972787175	-0.437517132943702	-0.216123921018334	0.130018083809602	0.105204609713296	0.149729371404161	0.154947730632256	0.213604005917668	0.33359195905242	0.106193220033787	0.317711838950086	0.0587699581141258	0.705600535890245	0.0405342588238954	0.517069620300889	3573	42228	2609	2256	1682	1166	756	298	223	174	103	66	29	9	31458	31811	32385	32901	33311	33769	11511	11560	11631	11668	11705	11725
I9_HYPTENSESS	60_70	UKBB	C3_SKIN_EXALLC	0.291221023659648	0.18730795075907	-0.19930651262714	0.140749071444045	-0.353347364012609	-0.132251318491193	0.130323511947148	0.10553556547772	0.149959732459427	0.155171642511557	0.213747085880266	0.33368363966079	0.025443568481079	0.0759255495008872	0.183825908417985	0.3643781995816	0.0983085557431426	0.69185611297708	3573	33211	2609	2256	1682	1166	756	298	223	174	103	66	29	9	25444	25797	26371	26887	27297	27755	8508	8557	8628	8665	8702	8722
I9_HYPTENSESS	60_70	UKBB	C3_STOMACH	0.914419674483378	-0.222558325935072	-10.0529585777426	-10.0350664759184	1.96305052439323	-10.206073081174	0.577569185952711	1.00011117943	171.44894469907	230.446536046367	1.00016932710133	1031.01222644003	0.113371097558817	0.823898531752429	0.953242601740794	0.965266152626834	0.0496789291332709	0.992101805453473	101	45259	90	46	22	9	4	1	4	2	1	1	1	0	32660	32704	32728	32741	32746	32749	12606	12608	12609	12609	12609	12610
I9_HYPTENSESS	60_70	UKBB	C3_STOMACH_EXALLC	1.01026497943783	-0.119189936116908	-10.5406391296663	-10.5279486621798	2.06525027707089	-10.6379380031941	0.577700007604641	1.00018340266817	231.883678119857	314.035364740938	1.00026103938465	1410.64219452976	0.0803306236831444	0.905142194582805	0.963743382673928	0.973256150687598	0.0389503241778605	0.993983048235144	101	30178	90	46	22	9	4	1	4	2	1	1	1	0	22437	22481	22505	22518	22523	22526	7748	7750	7751	7751	7751	7752
I9_HYPTENSESS	60_70	UKBB	C3_UNCERTAIN_SECONDARY	1.09330396371897	0.499373157985999	-0.0221682353362747	0.363410116113748	0.0073489950040614	-1.05475066563723	0.129008381279254	0.156823853492269	0.267629967702866	0.289039123573634	0.378216570035339	1.00008533669893	2.35738914306877e-17	0.00145107864027713	0.933985392068781	0.208643488599483	0.984497557309366	0.291580548055117	1946	44211	1580	878	475	288	170	79	118	64	31	19	8	1	32094	32796	33199	33386	33504	33595	12365	12419	12452	12464	12475	12482
I9_HYPTENSESS	60_70	UKBB	C3_UNCERTAIN_SECONDARY_EXALLC	1.13177407182857	0.542521646815515	0.0231233382812394	0.407308252515135	0.0497800291805238	-1.00548219361354	0.129381193243777	0.157083501460374	0.267778965405356	0.289182635940213	0.378317297814607	1.00011951692066	2.17950959195446e-18	0.000552921347128113	0.931186338407338	0.15898868481387	0.89531433297204	0.314722553439904	1946	32227	1580	878	475	288	170	79	118	64	31	19	8	1	23976	24678	25081	25268	25386	25477	8499	8553	8586	8598	8609	8616
I9_HYPTENSESS	60_70	UKBB	C3_URINARY_TRACT	1.60743237562037	0.563209207953216	0.967221514884349	1.00095165824748	1.06151161466081	-9.04197807080917	0.289106499556143	0.408512159520221	0.408536807674776	0.500234063726637	0.57755863185025	147.424001985849	2.69773377341426e-08	0.167992182242797	0.0179074616634435	0.0453959884204509	0.0660729049175101	0.951093892532333	191	45198	133	96	60	38	21	8	27	16	13	7	3	0	32667	32704	32740	32762	32779	32792	12562	12573	12576	12582	12586	12589
I9_HYPTENSESS	60_70	UKBB	C3_URINARY_TRACT_EXALLC	1.69541807081499	0.653950305109042	1.06439835672591	1.09152340096248	1.15533817072536	-9.50828474511832	0.289355094375418	0.408673536744093	0.408709781197511	0.500375016428707	0.577688746698564	194.718387878557	4.64824578935845e-09	0.109559154154465	0.0092065109484556	0.0291530549702646	0.0455076146144982	0.96105401344233	191	30268	133	96	60	38	21	8	27	16	13	7	3	0	22502	22539	22575	22597	22614	22627	7797	7808	7811	7817	7821	7824
I9_HYPTENSESS	60_70	UKBB	CARDIAC_ARRHYTM	1.68433756737424	1.12116673643055	0.966299442249687	0.62339501712802	0.665373539236066	0.709655889699385	0.0912913426615818	0.0958453433473149	0.125358970080376	0.189850823276778	0.200731310996024	0.333793723599435	5.20152978453541e-76	1.31008590784326e-31	1.2754543867897e-14	0.00102488641078204	0.000917260563336478	0.0335006570289476	2374	34228	1649	1306	922	559	370	160	307	200	112	60	34	9	27491	27834	28218	28581	28770	28980	7155	7262	7350	7402	7428	7453
I9_HYPTENSESS	60_70	UKBB	CD2_BENIGN	0.447280645756831	0.207491055839293	0.313964357084385	0.203665342015294	0.0947701726100724	-0.175238518588171	0.105615221123642	0.0903349361694981	0.0982466116088536	0.121367322105671	0.132071291038577	0.236192977620954	2.2854993108453e-05	0.021624006987292	0.00139503580686733	0.0933294462585809	0.473023505503867	0.458130100506927	5238	40711	3335	2978	2310	1825	1242	659	367	299	215	130	72	18	31220	31577	32245	32730	33313	33896	11027	11095	11179	11264	11322	11376
I9_HYPTENSESS	60_70	UKBB	CD2_BENIGN_ASCENDING_COLON	0.737571446961783	0.0311717015684627	0.693895170015601	0.908909199831969	0.941356434341452	1.94789003090015	0.250561040252668	0.289011848638645	0.258569683750525	0.333640026067934	0.408477845912052	0.707233706422864	0.00324335475716618	0.914109811604922	0.00728362396302905	0.00644533413427803	0.0211919517073111	0.00588289499153326	511	45103	397	317	201	106	45	7	51	36	29	17	8	2	32667	32747	32863	32958	33019	33057	12499	12514	12521	12533	12542	12548
I9_HYPTENSESS	60_70	UKBB	CD2_BENIGN_ASCENDING_COLON_EXALLC	0.823341632673025	0.127602363755838	0.793778147762911	1.0057032149578	1.05430397611184	2.06125508605885	0.25089767232618	0.289216656304671	0.258797253723479	0.333826400920279	0.408625375919627	0.707328981276814	0.00103225998409899	0.65906827580773	0.00216087609266736	0.00258974580359716	0.00987649584638568	0.00356670870670469	511	30180	397	317	201	106	45	7	51	36	29	17	8	2	22495	22575	22691	22786	22847	22885	7748	7763	7770	7782	7791	7797
I9_HYPTENSESS	60_70	UKBB	CD2_BENIGN_BREAST	-11.0015784222574	-0.407933372749461	0.378137849782955	-11.0013403942797	-0.14116386137783	0.243470023689563	267.415522111649	1.00026654771263	0.70745385069647	228.936131613435	1.00016754218247	1.00040776514706	0.967183976621507	0.683402401869853	0.592991966882909	0.961673054984086	0.887759175086355	0.807718173284756	108	25521	62	56	51	42	28	31	2	3	2	0	1	1	19107	19113	19118	19127	19141	19138	6458	6457	6458	6460	6459	6459
I9_HYPTENSESS	60_70	UKBB	CD2_BENIGN_BREAST_EXALLC	-12.0019886503873	-0.341550961578086	0.452877840392334	-12.001719829267	-0.054778604362243	0.310457878882649	457.46913887408	1.00039881794998	0.707627039249828	392.259879777656	1.00025566573474	1.00059641265125	0.979069401233556	0.732791335527985	0.522175782570894	0.975591454577997	0.956326000832044	0.756353492155711	108	17882	62	56	51	42	28	31	2	3	2	0	1	1	13669	13675	13680	13689	13703	13700	4257	4256	4257	4259	4258	4258
I9_HYPTENSESS	60_70	UKBB	CD2_BENIGN_CAECUM	0.882027511260088	0.533079572087657	0.83608308150227	-0.00203044907201061	-0.449457102844198	0.527325671682865	0.243098291400923	0.236111681058434	0.258597911748858	0.500212177267032	0.707234632474334	1.00012165119403	0.000285320992303145	0.0239616663917503	0.0012243782757569	0.996761255341732	0.525093614415149	0.598011985467598	491	45123	369	292	183	125	71	23	48	34	19	6	3	1	32681	32758	32867	32925	32979	33027	12516	12530	12545	12558	12561	12563
I9_HYPTENSESS	60_70	UKBB	CD2_BENIGN_CAECUM_EXALLC	0.965599682197234	0.626300275577288	0.931098435516284	0.0896933591760522	-0.350668304490422	0.613405380601191	0.243426323747872	0.236357903065972	0.258838296378805	0.500341345416108	0.707313785128092	1.00019099458547	7.28740186152076e-05	0.00805403360616861	0.000321635768162897	0.85773014876562	0.620053351986384	0.539685763999313	491	30171	369	292	183	125	71	23	48	34	19	6	3	1	22491	22568	22677	22735	22789	22837	7754	7768	7783	7796	7799	7801
I9_HYPTENSESS	60_70	UKBB	CD2_BENIGN_COLON	0.715392649346572	0.319719051746383	0.602084013878425	0.286989691883668	0.295773709702709	0.357465093832521	0.130241955064706	0.124853967587575	0.133211272102273	0.189631052204841	0.218623891867468	0.408456310315157	3.95616945625662e-08	0.0104448281353093	6.19075027376131e-06	0.130175330702319	0.176091311457237	0.381486229130681	2204	44027	1566	1337	898	673	355	122	196	146	99	49	26	6	32442	32671	33110	33335	33653	33886	12027	12077	12124	12174	12197	12217
I9_HYPTENSESS	60_70	UKBB	CD2_BENIGN_COLON_EXALLC	0.779054582406929	0.391140299881072	0.673070513222967	0.359938238182194	0.371899885808279	0.43320633725648	0.130797509706448	0.125281468073159	0.133608568860569	0.189951221384289	0.218845402686557	0.408567103444019	2.5818901022154e-09	0.00179570664319633	4.71331828891545e-07	0.0581058822421623	0.0892489970787831	0.289005203365784	2204	30118	1566	1337	898	673	355	122	196	146	99	49	26	6	22846	23075	23514	23739	24057	24290	7714	7764	7811	7861	7884	7904
I9_HYPTENSESS	60_70	UKBB	CD2_BENIGN_COLON_NOS	-11.0301872876734	0.275115284070352	0.54594903259727	0.101547990432822	0.759534428399215	1.3404500722094	185.421053770664	0.500221355534359	0.500223268185457	0.707262794825293	0.50019218342316	0.707275003963008	0.952564026074341	0.582328233376434	0.2750922016064	0.8858330297746	0.128892127347651	0.0580617001889921	135	45037	95	82	64	50	35	10	9	11	10	6	5	2	32561	32574	32592	32606	32621	32646	12507	12505	12506	12510	12511	12514
I9_HYPTENSESS	60_70	UKBB	CD2_BENIGN_COLON_NOS_EXALLC	-11.0338792128671	0.362872781730095	0.632456980266719	0.196970418845563	0.868330471019455	1.45040706178367	194.277243231531	0.500355099200002	0.500357186757344	0.707358570891549	0.500317368465711	0.707384702237905	0.954708893911319	0.468310630941129	0.206226084334622	0.780659970577764	0.0826417844129903	0.0403274162483364	135	29935	95	82	64	50	35	10	9	11	10	6	5	2	22306	22319	22337	22351	22366	22391	7660	7658	7659	7663	7664	7667
I9_HYPTENSESS	60_70	UKBB	CD2_BENIGN_COLORECANI	0.612953982101294	0.321346440023795	0.52441088572985	0.378272720603081	0.214306237963852	0.0134722290119194	0.12713204325449	0.114853886656399	0.125795251200735	0.163011550807287	0.200447865661929	0.408461425306354	1.42556716315892e-06	0.00514405401172906	3.06254063205049e-05	0.020312380877841	0.285007923056665	0.973688250075379	2639	43749	1845	1587	1079	843	462	170	223	171	119	63	30	6	32398	32656	33164	33400	33781	34073	11922	11974	12026	12082	12115	12139
I9_HYPTENSESS	60_70	UKBB	CD2_BENIGN_COLORECANI_EXALLC	0.676043770737769	0.391375108730038	0.594429586338182	0.451381667633615	0.287414117886753	0.0870035457065887	0.127669447187412	0.115309169152391	0.126204315813266	0.163381541842571	0.200686012390618	0.408573320342578	1.18842840856613e-07	0.000688452615991099	2.47646894362922e-06	0.00573173873966723	0.15209855191563	0.831370053207776	2639	30059	1845	1587	1079	843	462	170	223	171	119	63	30	6	22939	23197	23705	23941	24322	24614	7691	7743	7795	7851	7884	7908
I9_HYPTENSESS	60_70	UKBB	CD2_BENIGN_DESCENDING_COLON	0.243188601596512	0.347938415541661	1.07801463416031	0.0695163003248674	-0.554151300278495	-10.0075143594176	0.408665613301445	0.301862144861611	0.267630146280456	0.577541692920273	1.00008389860641	186.200198618742	0.551790211991596	0.24905813321595	5.62529817509024e-05	0.904193337572285	0.579507117345697	0.957137539525322	327	45166	244	213	133	88	43	16	30	28	18	4	1	0	32684	32715	32795	32840	32885	32912	12535	12537	12547	12561	12564	12565
I9_HYPTENSESS	60_70	UKBB	CD2_BENIGN_DESCENDING_COLON_EXALLC	0.326452342522351	0.444231294583363	1.17669836447892	0.166311437673287	-0.457796609551258	-10.0185372023364	0.408918613574939	0.302076038778371	0.267858510113597	0.577657465013946	1.00013573128839	197.170315705936	0.424678522595853	0.141400871936017	1.11804945132563e-05	0.77341818038842	0.64714321252809	0.959475655483487	327	30113	244	213	133	88	43	16	30	28	18	4	1	0	22446	22477	22557	22602	22647	22674	7720	7722	7732	7746	7749	7750
I9_HYPTENSESS	60_70	UKBB	CD2_BENIGN_ENDOCRINE_OTH	1.03672776005453	-0.91896993465798	0.279271207369169	1.16212192797013	0.117312594181379	-8.92041884954574	0.500327315356901	1.00013435984193	0.577542080676375	0.500205862311862	1.00009481848093	141.657347770557	0.0382562039473287	0.358175877750156	0.628704364374161	0.020163723542624	0.906621158729477	0.949788956272741	126	45261	84	79	70	41	21	11	12	8	8	5	1	0	32699	32704	32713	32742	32762	32772	12592	12596	12596	12599	12603	12604
I9_HYPTENSESS	60_70	UKBB	CD2_BENIGN_ENDOCRINE_OTH_EXALLC	1.11743679901815	-0.842624885493962	0.3634686435719	1.24907149042493	0.224314022206307	-8.94025571917716	0.500501903335591	1.00021126014158	0.577653518331096	0.500328913978103	1.00015554483455	150.857807606416	0.0255731912629974	0.399537844709569	0.529207873656828	0.0125425416652657	0.822540109191493	0.952742792221981	126	30051	84	79	70	41	21	11	12	8	8	5	1	0	22378	22383	22392	22421	22441	22451	7703	7707	7707	7710	7714	7715
I9_HYPTENSESS	60_70	UKBB	CD2_BENIGN_EXALLC	0.497647626494127	0.260787344539598	0.367400215178134	0.258902934704891	0.150838816481186	-0.122355390046406	0.106149533356064	0.0908654832419933	0.0987264289908196	0.121772355340123	0.132402727934219	0.236392970670049	2.75651771608486e-06	0.00410423118971083	0.000198123846860056	0.0334930676658034	0.25460201833688	0.604742139302632	5238	28808	3335	2978	2310	1825	1242	659	367	299	215	130	72	18	22943	23300	23968	24453	25036	25619	7401	7469	7553	7638	7696	7750
I9_HYPTENSESS	60_70	UKBB	CD2_BENIGN_HEAMANGIOMA_LYMPHANGIOMA	0.608328971250863	0.630989272358639	-1.11274089489631	-11.00177413381	-0.00311811540270474	-11.0057957204905	0.500276695152753	0.37828489102903	1.00013178433577	152.050721512997	0.577503813447148	210.596193292262	0.223990625395044	0.0953104403055717	0.26588272146508	0.942318641082349	0.995692004117187	0.958321378847899	213	45183	129	117	100	85	66	34	10	8	3	2	3	0	32684	32696	32713	32728	32747	32779	12573	12575	12580	12581	12580	12583
I9_HYPTENSESS	60_70	UKBB	CD2_BENIGN_HEAMANGIOMA_LYMPHANGIOMA_EXALLC	0.698447543582875	0.721911155488054	-1.03028543229963	-12.0079074901109	0.0917676249761483	-12.0108395545584	0.500431054204558	0.378468458606301	1.00020614829338	262.590482230403	0.577596839354926	367.714987749376	0.162807309760702	0.0564618291272755	0.302975698995959	0.963526530613976	0.87376472889098	0.973942972221942	213	30034	129	117	100	85	66	34	10	8	3	2	3	0	22409	22421	22438	22453	22472	22504	7699	7701	7706	7707	7706	7709
I9_HYPTENSESS	60_70	UKBB	CD2_BENIGN_HEMANGIOMA	0.633404674100043	0.664068034514644	-1.10048346604127	-11.0018219393535	-0.00341319022831608	-11.0058141378647	0.500281973598139	0.3782942890595	1.00013333895242	152.043775699656	0.577503758274365	210.5719647036	0.205478951759339	0.0791862855521697	0.2711854263699	0.94231576040674	0.995284332106026	0.958316517944806	210	45189	126	114	99	85	66	34	10	8	3	2	3	0	32686	32698	32713	32727	32746	32778	12577	12579	12584	12585	12584	12587
I9_HYPTENSESS	60_70	UKBB	CD2_BENIGN_HEMANGIOMA_EXALLC	0.724959914624767	0.755712755539172	-1.01717087713103	-12.0081130966834	0.0923130242251942	-12.0109522357352	0.500438942219669	0.378482346278042	1.00020871236195	262.775044703193	0.577596967402893	367.875274152763	0.147435885783433	0.0458586280000662	0.309173112403792	0.963551506610644	0.873020854596074	0.973954077193476	210	30028	126	114	99	85	66	34	10	8	3	2	3	0	22405	22417	22432	22446	22465	22497	7697	7699	7704	7705	7704	7707
I9_HYPTENSESS	60_70	UKBB	CD2_BENIGN_LEIOMYOMA_UTERI	-0.325730788166729	-0.291999080539373	0.118356386635027	-1.7754518958912	-0.14013023686317	-1.00269656908884	0.577913007219151	0.408826923934169	0.354217563839193	1.00030304682574	0.378743512152478	0.707545981604877	0.573003986897829	0.47508099682931	0.738277901174009	0.0759120860077729	0.71139205660975	0.156439993292808	644	24862	302	282	265	228	234	188	17	15	12	8	8	2	18892	18912	18929	18966	18960	19006	6295	6297	6300	6304	6304	6310
I9_HYPTENSESS	60_70	UKBB	CD2_BENIGN_LEIOMYOMA_UTERI_EXALLC	-0.265015717255789	-0.232978516998832	0.188713636203389	-1.71321801593333	-0.0827278117126365	-0.954618821003578	0.578151373387024	0.409100162257725	0.354529797226903	1.00043846883711	0.379094864778179	0.707736783660161	0.646676114862537	0.56902354637829	0.594523261616066	0.0868106129628438	0.827254146688159	0.177390570791137	644	17550	302	282	265	228	234	188	17	15	12	8	8	2	13680	13700	13717	13754	13748	13794	4195	4197	4200	4204	4204	4210
I9_HYPTENSESS	60_70	UKBB	CD2_BENIGN_LIPOMATOUS	0.00363518584593152	0.0358154506778096	-0.24299262672058	0.438326449427137	0.139060224887952	-0.0276398120410241	0.378316823114423	0.277759915297276	0.353843753458572	0.301858216940397	0.353833596923142	0.577572498072365	0.992333372844151	0.897402028210009	0.492257330954749	0.14647552183772	0.694311922355473	0.961831692479381	608	44670	377	342	289	213	152	86	37	34	23	19	10	3	32455	32490	32543	32619	32680	32746	12409	12412	12423	12427	12436	12443
I9_HYPTENSESS	60_70	UKBB	CD2_BENIGN_LIPOMATOUS_EXALLC	0.0960990885493443	0.128054329292472	-0.151872866383925	0.530826289477975	0.238084073264054	0.0630878117135017	0.378516734390592	0.278000877387234	0.35401908018946	0.302066610505164	0.354000127552584	0.577694329691378	0.799585694567023	0.645067220062407	0.66792593613124	0.0788640738839994	0.501231305897417	0.913038930195056	608	29759	377	342	289	213	152	86	37	34	23	19	10	3	22315	22350	22403	22479	22540	22606	7638	7641	7652	7656	7665	7672
I9_HYPTENSESS	60_70	UKBB	CD2_BENIGN_LIPO_SKIN_LIMBS	0.344113080543186	0.217707507805685	0.548909840359781	-0.616693331267947	-0.151201042701502	-0.066880623137194	0.707339121184496	0.577618219104973	0.500212163430338	1.00010953471356	0.707259968876634	1.00011294122779	0.626620122924231	0.706243802906257	0.272486654478319	0.537481580068689	0.830715306927322	0.946682751733828	141	45158	81	73	70	56	49	30	9	9	7	3	3	1	32631	32639	32642	32656	32663	32682	12578	12578	12580	12584	12584	12586
I9_HYPTENSESS	60_70	UKBB	CD2_BENIGN_LIPO_SKIN_LIMBS_EXALLC	0.434862992495721	0.298476465696276	0.63058112237934	-0.527686628581686	-0.0523149033802482	0.0280077550865208	0.707470623817092	0.577766530416514	0.500338813412903	1.00017426402867	0.707351266031705	1.00017936524923	0.538770785911159	0.605432665123615	0.207558193633843	0.597780680824213	0.94104310914132	0.977659971887021	141	29956	81	73	70	56	49	30	9	9	7	3	3	1	22322	22330	22333	22347	22354	22373	7685	7685	7687	7691	7691	7693
I9_HYPTENSESS	60_70	UKBB	CD2_BENIGN_LIPO_SKIN_TRUNK	0.248248092259094	-0.450872848019373	0.196349538482662	0.684028209459772	0.811820318575924	1.09231274165731	0.707321631437772	0.707289813287652	0.577556929168862	0.57756178296783	0.500219281008152	0.577656674819584	0.725611470999969	0.52382168128355	0.733882367957848	0.236279400087454	0.104604608580684	0.0586326709222437	157	45105	84	85	71	45	36	30	11	12	10	8	6	3	32609	32608	32622	32648	32657	32663	12558	12557	12559	12561	12563	12566
I9_HYPTENSESS	60_70	UKBB	CD2_BENIGN_LIPO_SKIN_TRUNK_EXALLC	0.342990019527445	-0.358082470298703	0.288710403696055	0.770790706644809	0.909504799005747	1.19316841228718	0.707438134685941	0.707392606917301	0.577679653727936	0.577689960052763	0.500347266967328	0.577814682510213	0.627794143811705	0.612715924900966	0.617232839496863	0.182117470621007	0.0691027936246873	0.038926096475066	157	29926	84	85	71	45	36	30	11	12	10	8	6	3	22319	22318	22332	22358	22367	22373	7669	7668	7670	7672	7674	7677
I9_HYPTENSESS	60_70	UKBB	CD2_BENIGN_LIPO_SPERMATIC	-13.0045377584138	-0.591234557636315	-13.0044075196823	0.158400100012134	-13.0050058070106	-13.0051182668049	474.901077151244	0.707385781707792	398.678883266876	0.707393578071664	639.892290557485	1113.8144678333	0.978153717142442	0.40326621645253	0.97397861605583	0.822818970081849	0.98378511633743	0.990683953565428	131	19618	91	82	65	44	25	8	4	4	2	2	0	0	13544	13553	13570	13591	13610	13627	6110	6110	6112	6112	6114	6114
I9_HYPTENSESS	60_70	UKBB	CD2_BENIGN_LIPO_SPERMATIC_EXALLC	-13.0066406426614	-0.484752794962735	-13.0064880576228	0.26292169200123	-13.0072657673853	-13.0072913220768	502.773820538321	0.707584620356213	420.82163552513	0.707603690310989	674.812354851564	1173.25081733455	0.979361215916133	0.493292795092946	0.975343415990568	0.710215776825939	0.984621422776343	0.991154402645904	131	12101	91	82	65	44	25	8	4	4	2	2	0	0	8709	8718	8735	8756	8775	8792	3428	3428	3430	3430	3432	3432
I9_HYPTENSESS	60_70	UKBB	CD2_BENIGN_MELANOCYTIC	0.206764292319604	-0.618334802227993	0.170876762819922	-0.441735152578523	0.389031408633021	0.803352014822621	0.408611441099107	0.447460017376951	0.333649708722899	0.500211895694616	0.333593295059992	0.447443769081096	0.612844789908278	0.167009405392445	0.60855009300954	0.377184374568845	0.243539762727398	0.0725859106158401	447	44906	281	269	218	182	136	70	26	22	21	15	12	5	32548	32560	32611	32647	32693	32759	12498	12502	12503	12509	12512	12519
I9_HYPTENSESS	60_70	UKBB	CD2_BENIGN_MELANOCYTIC_EXALLC	0.294721659177561	-0.528788726859592	0.263237934483073	-0.342197220309557	0.485474860147734	0.894348603131761	0.408812029993115	0.447601389847534	0.333836269436717	0.50033555103007	0.333749203048172	0.447571083507897	0.470957396590119	0.237450560273234	0.430390223959844	0.494015927410724	0.145777317517741	0.045692060536795	447	29968	281	269	218	182	136	70	26	22	21	15	12	5	22424	22436	22487	22523	22569	22635	7684	7688	7689	7695	7698	7705
I9_HYPTENSESS	60_70	UKBB	CD2_BENIGN_MELANOCYTIC_FACE	0.508886583473991	-10.9694156625107	0.486776721629406	0.478222423868613	-0.209159788247594	1.14949911679117	0.707357991548726	159.032426067898	0.577537051865305	0.707268387841019	1.00009972571611	0.707352025853333	0.471882963728966	0.945008748031159	0.399312710676322	0.498942807981654	0.834339783523475	0.104146873217698	106	45172	70	67	49	37	28	17	6	4	7	4	2	2	32643	32646	32664	32676	32685	32696	12559	12561	12558	12561	12563	12563
I9_HYPTENSESS	60_70	UKBB	CD2_BENIGN_MELANOCYTIC_FACE_EXALLC	0.599252285137118	-10.9817082889496	0.578904145353789	0.577191388170967	-0.111006420970959	1.23350710772435	0.707491162783252	167.096710445401	0.577648955094783	0.707364677638387	1.00015977128279	0.707487945243158	0.396989393703428	0.947600213213052	0.316260079869557	0.414514842441278	0.911625316845324	0.0812458517161128	106	29989	70	67	49	37	28	17	6	4	7	4	2	2	22343	22346	22364	22376	22385	22396	7676	7678	7675	7678	7680	7680
I9_HYPTENSESS	60_70	UKBB	CD2_BENIGN_MELANOCYTIC_TRUNK	-0.0798366215966223	0.41847380059353	-0.0295822124428422	-0.9351860363727	0.930476837900333	0.228087136275492	0.707326025719065	0.40851550962279	0.577531723008393	1.00010813148876	0.408494490771002	1.00010420535372	0.910132799163372	0.305657347096139	0.95914878346974	0.349744535227816	0.0227373163393336	0.819596975545134	189	45216	116	111	91	71	52	30	14	13	7	6	6	1	32673	32678	32698	32718	32737	32759	12602	12603	12609	12610	12610	12615
I9_HYPTENSESS	60_70	UKBB	CD2_BENIGN_MELANOCYTIC_TRUNK_EXALLC	0.00617562966770864	0.51123496221265	0.0699177949728082	-0.828155053064829	1.02852964416937	0.321112828511604	0.707456153108	0.408675608842882	0.577643745767822	1.00017187799701	0.408646068920631	1.00016465931871	0.993035077913353	0.210950747615365	0.903659632416583	0.407663287250023	0.0118385558010588	0.748164950295266	189	30047	116	111	91	71	52	30	14	13	7	6	6	1	22400	22405	22425	22445	22464	22486	7706	7707	7713	7714	7714	7719
I9_HYPTENSESS	60_70	UKBB	CD2_BENIGN_MENINGES	0.427687375932626	0.975720090497258	0.128003773002473	-9.92597283464012	0.740718139440248	-9.93534643740048	0.707295160588589	0.408537241626308	0.70725857723089	150.41565629467	1.00018351931117	280.741631961224	0.545391509655156	0.0169253237408471	0.856378706822234	0.947385555769863	0.458946786790802	0.971769042356775	108	45275	78	65	56	32	16	11	8	9	3	1	1	0	32696	32709	32718	32742	32758	32763	12601	12600	12606	12608	12608	12609
I9_HYPTENSESS	60_70	UKBB	CD2_BENIGN_MENINGES_EXALLC	0.502889767430888	1.05484541203712	0.219353480470792	-10.9440252469249	0.81456441633577	-10.9531097952011	0.707403798571034	0.408706390181171	0.707347847958514	260.810459973533	1.00028421110214	484.212545358151	0.47714935366588	0.00985325839328456	0.756479630779524	0.966529306690337	0.41545422472294	0.981953024466469	108	30049	78	65	56	32	16	11	8	9	3	1	1	0	22369	22382	22391	22415	22431	22436	7702	7701	7707	7709	7709	7710
I9_HYPTENSESS	60_70	UKBB	CD2_BENIGN_OVARY	-0.598771212313653	-12.0036042779473	-0.878228995364848	0.175921663657912	-0.557197630076041	-12.0036598700616	1.00026071662128	223.503131571545	1.00023116229513	0.707412628780419	1.00018614354175	501.614206427998	0.549429555335475	0.957168885170256	0.379929593512045	0.803605815150799	0.577463254133615	0.980908393848037	180	25501	129	115	86	60	46	27	4	3	3	3	1	0	19102	19116	19145	19171	19185	19204	6446	6447	6447	6447	6449	6450
I9_HYPTENSESS	60_70	UKBB	CD2_BENIGN_OVARY_EXALLC	-0.526269762423844	-12.0047637354492	-0.788582106106	0.248094677208535	-0.476683777319111	-12.0048364842117	1.00038771209264	232.602159357092	1.00034621411095	0.707567266076687	1.00028010675717	523.429871505886	0.598842489594369	0.958838881451713	0.430515877933917	0.725865558107066	0.633682386724995	0.981702163858726	180	17886	129	115	86	60	46	27	4	3	3	3	1	0	13668	13682	13711	13737	13751	13770	4265	4266	4266	4266	4268	4269
I9_HYPTENSESS	60_70	UKBB	CD2_BENIGN_RECTUM	0.368990539143977	0.378555851330739	0.168436738862451	0.530459957484624	0.0521507033159216	-11.0374067017349	0.277842417147358	0.213669224570325	0.277692072856296	0.277864939352239	0.378207420522928	165.743522260881	0.184159310421341	0.0764458573167157	0.5441433466781	0.0562547622145546	0.890328018066365	0.946905486453351	716	44919	485	414	295	245	153	63	54	44	31	19	7	0	32657	32728	32847	32897	32989	33079	12439	12449	12462	12474	12486	12493
I9_HYPTENSESS	60_70	UKBB	CD2_BENIGN_RECTUM_ANAL	0.436554805783133	0.374537694125492	0.235902898960489	0.527555730636606	0.0508745366710139	-11.0372211692583	0.267766506581701	0.213669048809875	0.267616455732163	0.277863743950778	0.378207416435212	165.757542202002	0.103026219023774	0.079621408571178	0.378049289298956	0.0576153711937273	0.892995421578543	0.946910861702365	721	44910	487	416	297	246	154	63	56	45	32	19	7	0	32653	32724	32843	32894	32986	33077	12435	12446	12459	12472	12484	12491
I9_HYPTENSESS	60_70	UKBB	CD2_BENIGN_RECTUM_ANAL_EXALLC	0.524136681256941	0.467202631976649	0.332333603815474	0.623753604474114	0.142684629181314	-11.0367784075999	0.268047533716902	0.213947473631982	0.26782988756271	0.278148538248729	0.378354040084069	174.003679299528	0.0505374012457351	0.0289823979689793	0.214665459857774	0.024927797067169	0.706084912774539	0.94942535712572	721	30039	487	416	297	246	154	63	56	45	32	19	7	0	22529	22600	22719	22770	22862	22953	7688	7699	7712	7725	7737	7744
I9_HYPTENSESS	60_70	UKBB	CD2_BENIGN_RECTUM_EXALLC	0.456274133577119	0.471391558482143	0.264660393548135	0.626918351365457	0.144150196374118	-11.0368690050169	0.278117815590025	0.213948028138153	0.277897587731208	0.278150755311145	0.378354168629689	174.00166222058	0.1008849224455	0.0275736544128465	0.340911068884253	0.0242037347207646	0.703208625887045	0.949424357035702	716	30043	485	414	295	245	153	63	54	44	31	19	7	0	22530	22601	22720	22770	22862	22952	7690	7700	7713	7725	7737	7744
I9_HYPTENSESS	60_70	UKBB	CD2_BENIGN_SIGMOID_COLON	0.846227618188542	0.228381678005177	0.503324319378994	0.341256645369972	0.157080728963044	-0.774883830509695	0.172417941013366	0.186245313893255	0.200494878406952	0.258776627520779	0.333602946388193	1.00007897899243	9.20088653086789e-07	0.220107919709873	0.0120591105664782	0.187259208298366	0.637739760263916	0.438444471781277	1094	44752	771	655	434	352	175	63	98	65	43	22	10	1	32631	32747	32968	33050	33227	33339	12346	12379	12401	12422	12434	12443
I9_HYPTENSESS	60_70	UKBB	CD2_BENIGN_SIGMOID_COLON_EXALLC	0.926905380982269	0.318085667300252	0.591639473007346	0.433419825587839	0.25137752825981	-0.68311367968779	0.172928072759094	0.186562162588627	0.200784460778707	0.259084283859706	0.333764763542409	1.00012476566562	8.31928907996494e-08	0.0881972434888494	0.00321247222839521	0.0943487111314466	0.451355106887393	0.494588858299113	1094	30079	771	655	434	352	175	63	98	65	43	22	10	1	22617	22733	22954	23036	23213	23325	7687	7720	7742	7763	7775	7784
I9_HYPTENSESS	60_70	UKBB	CD2_BENIGN_SKIN	0.615264238965334	0.239487435128695	0.564843665903811	0.146961746681819	0.65131426532115	-0.5545007572119	0.378422504536396	0.333695733063413	0.301852847377329	0.408492311652531	0.333611527624459	1.00013496145886	0.103978189535255	0.472953358419595	0.0613097372979508	0.719021944922354	0.0509010041064755	0.579287383575115	347	44913	199	191	172	146	104	54	36	30	23	16	10	1	32525	32533	32552	32578	32620	32670	12500	12506	12513	12520	12526	12535
I9_HYPTENSESS	60_70	UKBB	CD2_BENIGN_SKIN_EXALLC	0.703703316617169	0.328956353013218	0.656316024461069	0.244835097563782	0.742715504279581	-0.483116266653827	0.378678025072266	0.333904791076273	0.302055992063457	0.408636760553031	0.33377582471211	1.00020851538827	0.0631241965766272	0.324535617289406	0.0297931884712743	0.549072237629071	0.0260683095918244	0.629084694821574	347	29917	199	191	172	146	104	54	36	30	23	16	10	1	22355	22363	22382	22408	22450	22500	7674	7680	7687	7694	7700	7709
I9_HYPTENSESS	60_70	UKBB	CD2_BENIGN_SKIN_EYELID	0.967362373704135	-0.367123955172838	0.502820944108293	0.858779269480074	0.66311786617156	0.939146293985546	0.50043442794664	0.707296587439371	0.50023567989995	0.447424660463073	0.577491632334463	1.00013311148993	0.0532306287104388	0.603724236295512	0.314815916555652	0.0549358857530847	0.250856012353662	0.347719808778423	123	45217	78	76	65	51	30	13	17	13	11	9	4	1	32653	32655	32666	32680	32701	32718	12592	12596	12598	12600	12605	12608
I9_HYPTENSESS	60_70	UKBB	CD2_BENIGN_SKIN_EYELID_EXALLC	1.05202764177748	-0.273856920713391	0.592871782104486	0.966650997060802	0.76604923443812	1.0321782309649	0.500680464335462	0.707409393109002	0.500376933858259	0.447559215667247	0.577580448412351	1.00021303607372	0.0356237901905616	0.698662561842831	0.236076623470869	0.0307859748446782	0.184737890055975	0.302091612157626	123	30017	78	76	65	51	30	13	17	13	11	9	4	1	22348	22350	22361	22375	22396	22413	7697	7701	7703	7705	7710	7713
I9_HYPTENSESS	60_70	UKBB	CD2_BENIGN_TRANSVERSE_COLON	0.680922081162032	0.553146666372678	0.335480898313561	0.0391566658031494	0.237782171456135	-9.99106012912622	0.230057878785648	0.19296295134581	0.277698469657708	0.408495740044293	0.447406913813006	153.001128920453	0.00307852839387003	0.00414913372346113	0.227017972335811	0.923635138543667	0.595094953767316	0.947934692683646	649	45041	485	418	262	175	93	30	64	49	23	11	5	0	32665	32732	32888	32975	33057	33120	12476	12491	12517	12529	12535	12540
I9_HYPTENSESS	60_70	UKBB	CD2_BENIGN_TRANSVERSE_COLON_EXALLC	0.76091802583116	0.646590497102931	0.426133645492265	0.128765247045597	0.334312703745105	-9.99795096650903	0.230437480492512	0.193269321226249	0.277908370736121	0.408640641685799	0.44752363604158	161.117057017393	0.00095978073441092	0.000821221266245664	0.125187120041211	0.752680933383641	0.45504663652964	0.950519863093331	649	30217	485	418	262	175	93	30	64	49	23	11	5	0	22551	22618	22774	22861	22943	23006	7766	7781	7807	7819	7825	7830
I9_HYPTENSESS	60_70	UKBB	CD2_INSITU	0.507056074109119	0.10756628527	-0.265586106856445	-0.288486659911328	-0.632449026426603	-0.261745646941289	0.196726417694999	0.180159730834986	0.250401844251036	0.301844897680985	0.378198259989907	0.500182430072158	0.00995270557708044	0.550466891247575	0.288853728013693	0.339201235270416	0.0944713936964377	0.600765248815489	1292	44073	880	800	625	464	307	144	81	59	33	20	9	4	32175	32255	32430	32591	32748	32911	12229	12251	12277	12290	12301	12306
I9_HYPTENSESS	60_70	UKBB	CD2_INSITU_BREAST	0.818967664129975	0.00838337960343552	-0.743766936973582	-0.487778008770652	-1.16612925517584	-0.387057582103177	0.408912558250901	0.447657909277795	0.707414389688911	0.707390057576251	1.00016894439838	1.00025255337749	0.0451993920885931	0.985058728873876	0.293080466057347	0.490479714549205	0.243641827572514	0.698785928915186	295	25351	181	167	147	124	86	49	15	9	5	3	1	1	19030	19044	19064	19087	19125	19162	6420	6426	6430	6432	6434	6434
I9_HYPTENSESS	60_70	UKBB	CD2_INSITU_BREAST_EXALLC	0.887457162324814	0.0917493525771635	-0.657794179929937	-0.402344414801617	-1.0754547907715	-0.303287866598505	0.409214856217729	0.447885785927923	0.707568366674331	0.707535049005556	1.00026178821818	1.00037150785832	0.0301067848375639	0.83768940930762	0.352549952991576	0.569589264051782	0.282297136646608	0.761756321293671	295	17846	181	167	147	124	86	49	15	9	5	3	1	1	13687	13701	13721	13744	13782	13819	4258	4264	4268	4270	4272	4272
I9_HYPTENSESS	60_70	UKBB	CD2_INSITU_BREAST_INTRADUCTAL	0.368916352670867	0.07930073957772	-0.935454992805124	-0.684505680287424	-1.30160830134357	-0.371914294145061	0.447826997345654	0.378488191875568	0.707394087854383	0.707398578322496	1.00014853114537	1.0002655839432	0.410057684344116	0.83404254350285	0.18603637631698	0.333225238307753	0.193116441764355	0.710030188246489	370	25322	240	218	182	149	96	51	16	11	5	4	2	1	19021	19043	19079	19112	19165	19210	6415	6420	6426	6427	6429	6430
I9_HYPTENSESS	60_70	UKBB	CD2_INSITU_BREAST_INTRADUCTAL_EXALLC	0.437452230368797	0.160044829426785	-0.85297629503655	-0.597515098733852	-1.21490201914931	-0.29796727664979	0.448091710226443	0.37874957494105	0.707536409508017	0.70754198553219	1.00024330798894	1.00038394739664	0.328937607673619	0.672615527785571	0.227987898351575	0.398393306452323	0.224516210217379	0.765815424676117	370	17904	240	218	182	149	96	51	16	11	5	4	2	1	13744	13766	13802	13835	13888	13933	4274	4279	4285	4286	4288	4289
I9_HYPTENSESS	60_70	UKBB	CD2_INSITU_BREAST_NOS	0.740716300196714	0.186829261882514	-11.0010768163864	-0.196512347216028	-0.291334450835827	0.452208908960651	0.707459592677552	0.707389508136217	203.569700243658	1.00022232103256	1.00017685759826	1.00024838288572	0.295095597104032	0.791694484382215	0.956902629214592	0.84424335397253	0.770834937588132	0.651199381497381	103	25479	61	58	48	44	34	21	6	4	2	2	1	1	19066	19069	19079	19083	19093	19106	6449	6451	6453	6453	6454	6454
I9_HYPTENSESS	60_70	UKBB	CD2_INSITU_BREAST_NOS_EXALLC	0.812285578231173	0.272916445561047	-11.0014554046721	-0.109121928426998	-0.209251720208343	0.525826159330229	0.707632946085006	0.707533447754001	212.270032076625	1.00033405619861	1.00026805802931	1.00037136154866	0.251013512627689	0.699697093719074	0.958666029357067	0.913134685297519	0.83429551306683	0.599144641192333	103	17911	61	58	48	44	34	21	6	4	2	2	1	1	13676	13679	13689	13693	13703	13716	4271	4273	4275	4275	4276	4276
I9_HYPTENSESS	60_70	UKBB	CD2_INSITU_DIGESTIVE	0.389550806879749	0.286703090375619	-0.382118260478311	-10.0581726366245	-10.0585801432576	-10.0401366711459	0.707305648043963	0.577550225559821	1.00010122875641	175.36312043852	206.154126339845	358.005155860068	0.581802910858098	0.619603482134603	0.702402335423809	0.954261405498351	0.961085413262629	0.97762652315271	100	45289	77	68	45	24	12	7	5	4	1	0	0	0	32699	32708	32731	32752	32764	32769	12608	12609	12612	12613	12613	12613
I9_HYPTENSESS	60_70	UKBB	CD2_INSITU_DIGESTIVE_EXALLC	0.479631082730482	0.382412962856971	-0.28083739971501	-11.0555443617686	-11.0552258918401	-11.0389726819757	0.707418987048485	0.577669931168548	1.00016603211781	305.896950958843	360.266872324901	615.323987913897	0.497770788410363	0.507976249134641	0.778870876185452	0.97116961067241	0.975519786615141	0.985686640528169	100	30094	77	68	45	24	12	7	5	4	1	0	0	0	22392	22401	22424	22445	22457	22462	7720	7721	7724	7725	7725	7725
I9_HYPTENSESS	60_70	UKBB	CD2_INSITU_EXALLC	0.595662039186724	0.196972237065467	-0.176315628796762	-0.198870900379947	-0.543386876496477	-0.173492025369875	0.197045128659954	0.180459099050865	0.250617721367714	0.302021809790066	0.378322859605593	0.500280697650506	0.00250304845553021	0.275050176965293	0.481729138662131	0.510239147301661	0.15091567594351	0.728749567546042	1292	30220	880	800	625	464	307	144	81	59	33	20	9	4	22769	22849	23024	23185	23342	23505	7782	7804	7830	7843	7854	7859
I9_HYPTENSESS	60_70	UKBB	CD2_INSITU_OTHER_NOS	0.492701288402453	0.230042247975468	-11.0681880515186	0.730533648059264	-11.0845629613738	0.992915197229569	0.577583715363022	0.50021383875018	171.662643741751	0.577536503918922	275.649109663637	1.00014596703785	0.393637817778088	0.64559674874468	0.948590903786766	0.205902382420015	0.967923645209283	0.320821913780441	117	45247	88	81	58	40	23	5	10	8	4	4	1	1	32692	32699	32722	32740	32757	32775	12574	12576	12580	12580	12583	12583
I9_HYPTENSESS	60_70	UKBB	CD2_INSITU_OTHER_NOS_EXALLC	0.597748433385988	0.338093586564388	-11.0643398378752	0.836144490206991	-11.0792951224835	1.12136888356311	0.577728914963461	0.50035250806806	180.709957979637	0.577655457067135	290.886680172323	1.00024920512628	0.300831414734642	0.499224286443433	0.95117837763747	0.147762645801264	0.969617510078842	0.262249766672237	117	30188	88	81	58	40	23	5	10	8	4	4	1	1	22453	22460	22483	22501	22518	22536	7754	7756	7760	7760	7763	7763
I9_HYPTENSESS	60_70	UKBB	CD2_INSITU_PROSTATE	0.567426289957855	-0.0141676727227224	0.616954049030251	1.03710372923748	0.126501413572658	-10.0007896294933	0.577763830921888	0.577679295858973	0.500437033142036	0.577720519379494	1.00037171235336	285.952831140549	0.326046807097133	0.980433721096985	0.217639001135454	0.072627394920927	0.899372235688981	0.972100820876791	104	19636	70	64	46	26	17	7	13	10	8	4	1	0	13539	13545	13563	13583	13592	13602	6118	6121	6123	6127	6130	6131
I9_HYPTENSESS	60_70	UKBB	CD2_INSITU_PROSTATE_EXALLC	0.672218070219897	0.0931173288874211	0.721041567893372	1.14382249909593	0.210667913195281	-10.0027846520312	0.578057623853515	0.577919089252838	0.500756045707955	0.577987477525938	1.00066552215342	303.13437825854	0.244873685926761	0.871994792760128	0.149894033120873	0.047818873506455	0.833255754778213	0.973676297140175	104	12104	70	64	46	26	17	7	13	10	8	4	1	0	8701	8707	8725	8745	8754	8764	3424	3427	3429	3433	3436	3437
I9_HYPTENSESS	60_70	UKBB	CD2_INSITU_SKIN	0.111252789569461	-1.14716121510131	0.0955379672449867	-0.624404246772236	-0.59218863180822	-9.03490818439886	0.707275997899241	1.00009662864729	0.577507160827824	1.00009932142335	1.00008473985714	130.344376894306	0.875010342209467	0.251360800934793	0.868604237305028	0.532402851618907	0.553757878575853	0.944738350626628	132	45140	100	87	72	52	35	13	6	4	5	2	1	0	32601	32614	32629	32649	32666	32688	12565	12567	12566	12569	12570	12571
I9_HYPTENSESS	60_70	UKBB	CD2_INSITU_SKIN_EXALLC	0.2120760414773	-1.04947851337356	0.193143185724648	-0.525487590691502	-0.483850159472678	-10.0365789247459	0.707376398481999	1.00015592716742	0.577604080868309	1.00015993069332	1.00013769176723	226.18056382299	0.764324757781586	0.294033212086595	0.73808769167083	0.599302677495442	0.628539493257449	0.964606136143765	132	30006	100	87	72	52	35	13	6	4	5	2	1	0	22344	22357	22372	22392	22409	22431	7688	7690	7689	7692	7693	7694
I9_HYPTENSESS	60_70	UKBB	CD2_LYMPHOID_LEUKAEMIA	-0.686681887888371	-0.130694628002038	-0.717210017466743	-0.34013916426516	1.04492276299845	1.08465002670275	1.00011365964678	0.577506731921957	1.00010874155229	1.00009587189692	0.57751793289135	1.00016050819019	0.492332402487472	0.82096156087487	0.473292630558037	0.733776283585906	0.0703991483483318	0.27815382054359	140	45212	108	93	60	39	23	8	6	6	3	4	4	1	32655	32670	32703	32724	32740	32755	12583	12583	12586	12585	12585	12588
I9_HYPTENSESS	60_70	UKBB	CD2_LYMPHOID_LEUKAEMIA_EXALLC	-0.589892432916955	-0.0227024009455469	-0.618683218119275	-0.245710898833655	1.15125619047885	1.18757531768256	1.00018313756217	0.57760468317184	1.00017389597327	1.00015383483742	0.577623093520358	1.00025254689259	0.555335188392219	0.968647704935339	0.536195946951465	0.805935292740261	0.0462513314437903	0.235118978586343	140	30180	108	93	60	39	23	8	6	6	3	4	4	1	22462	22477	22510	22531	22547	22562	7744	7744	7747	7746	7746	7749
I9_HYPTENSESS	60_70	UKBB	CD2_MULTIPLE_MYELOMA_PLASMA_CELL	1.60826388514291	-0.282905252551454	0.898384712153184	1.83540833401002	-10.4890581037262	-10.5569435931652	0.354036447456222	0.70727556242855	0.500217965085439	0.447498095600357	217.412349290187	328.48865565738	5.55512799721315e-06	0.689161694948854	0.0724966641595955	4.10500748737781e-05	0.961520989627568	0.974362059694755	120	45264	80	68	43	24	19	8	16	8	9	5	0	0	32698	32710	32735	32754	32759	32770	12590	12598	12597	12601	12606	12606
I9_HYPTENSESS	60_70	UKBB	CD2_MULTIPLE_MYELOMA_PLASMA_CELL_EXALLC	1.71335431707875	-0.174721358290645	1.00575151280749	1.92105919898002	-10.4993214164773	-10.554552003255	0.354341064327652	0.707381193299903	0.500354098043671	0.44766252444833	229.969331032666	344.244989453288	1.32928066001765e-06	0.804910189491938	0.0444227758838272	1.77621195092482e-05	0.963584982991517	0.975540690077581	120	30212	80	68	43	24	19	8	16	8	9	5	0	0	22480	22492	22517	22536	22541	22552	7756	7764	7763	7767	7772	7772
I9_HYPTENSESS	60_70	UKBB	CD2_NEOPLASM	0.849904490399953	0.188414896934242	0.148714695769959	0.11637303995872	0.046534637025659	-0.284157369789186	0.0565488031046425	0.0600271807317927	0.0701966157246618	0.0851658544408269	0.0929203620972864	0.174759480060681	4.70009934658329e-51	0.00169625932024561	0.0341289302187221	0.171804548197748	0.616510979033354	0.103951535808746	12711	33065	8700	7388	5574	4062	2733	1283	951	656	442	269	143	33	27587	28899	30713	32225	33554	35004	8538	8833	9047	9220	9346	9456
I9_HYPTENSESS	60_70	UKBB	CD2_NONFOLLICULAR_LYMPHOMA	0.816135860774845	0.0833748746251929	0.0648983347295648	-11.0221849932064	0.626814688381868	-11.0894649039826	0.447471378186509	0.500208515149353	0.577516390799024	176.285765877826	0.577509734521717	297.989315431445	0.0681696199645396	0.86762165536173	0.910526172535172	0.950145126519853	0.277755554116676	0.970314133755343	171	45196	125	100	78	52	36	13	13	9	5	3	3	0	32651	32676	32698	32724	32740	32763	12578	12582	12586	12588	12588	12591
I9_HYPTENSESS	60_70	UKBB	CD2_NONFOLLICULAR_LYMPHOMA_EXALLC	0.916047647414526	0.181006393975206	0.172320393212445	-11.024559493695	0.725153636957592	-11.0812250590978	0.44762469837137	0.500335873017588	0.577620409669724	185.630044653454	0.577607472838129	315.638802717676	0.0407107811498739	0.717524083819514	0.765452767573933	0.952641515853366	0.209317750144266	0.971994183171105	171	30249	125	100	78	52	36	13	13	9	5	3	3	0	22522	22547	22569	22595	22611	22634	7760	7764	7768	7770	7770	7773
I9_HYPTENSESS	60_70	UKBB	CD2_NONHODGKIN_NAS	1.05526695940931	-0.519536097872121	0.134618708916794	-0.52673837101119	-0.518218714068884	-10.06799406793	0.408568536134152	0.707255576607139	0.577513583240991	1.0001003329738	1.00008906030426	162.58213773279	0.00979908935364093	0.462595066763552	0.815683361401525	0.598411987755152	0.604337874258233	0.950622092327464	160	45159	117	93	74	51	37	16	12	7	5	2	1	0	32630	32654	32673	32696	32710	32731	12560	12565	12567	12570	12571	12572
I9_HYPTENSESS	60_70	UKBB	CD2_NONHODGKIN_NAS_EXALLC	1.15640705600463	-0.423158109438254	0.232882613412355	-0.433544347862514	-0.418786124972684	-10.0657981228104	0.408748818645711	0.707345400178955	0.577610809013412	1.00015963368949	1.00014238428816	172.061989293449	0.00466734826560976	0.5496837689928	0.686813917357486	0.664669614995061	0.675416022738122	0.953349567424126	160	30250	117	93	74	51	37	16	12	7	5	2	1	0	22525	22549	22568	22591	22605	22626	7756	7761	7763	7766	7767	7768
I9_HYPTENSESS	60_70	UKBB	CD2_PRIMARY_LYMPHOID_HEMATOPOIETIC	1.00249797438742	-0.0280896218546885	0.328492686650324	-0.174885259929156	0.113831345845596	-0.0947498381942363	0.213744788111119	0.277699037644725	0.277707452684159	0.447438406689357	0.408460817318222	0.707223984184922	2.72987008548086e-06	0.919430346212215	0.236859428083902	0.695901574020546	0.780487621556904	0.893422896861388	627	44798	454	366	267	170	118	55	48	30	22	12	8	2	32508	32596	32695	32792	32844	32907	12415	12433	12441	12451	12455	12461
I9_HYPTENSESS	60_70	UKBB	CD2_PRIMARY_LYMPHOID_HEMATOPOIETIC_EXALLC	1.09261110174423	0.0625302685472421	0.420633845215746	-0.0896695791445699	0.205156682203172	-0.00179776115139127	0.214039630972679	0.277892029632218	0.277904951886467	0.447561448692551	0.408580052802909	0.707291369571307	3.31295168079479e-07	0.821966503584788	0.130130142893285	0.841205737475326	0.615582310077896	0.997971975364161	627	30716	454	366	267	170	118	55	48	30	22	12	8	2	22916	23004	23103	23200	23252	23315	7925	7943	7951	7961	7965	7971
I9_HYPTENSESS	60_70	UKBB	CHOLELITH_BROAD	0.839846518897955	0.0949659422082981	0.160172962675317	0.0741538058816927	0.334503778312592	0.473522698659345	0.142430460598439	0.153254554479602	0.165095525236524	0.200578510171864	0.183141893663083	0.258594992770779	3.71208949835842e-09	0.535480688926891	0.331955009065528	0.711606289360569	0.0677789999772116	0.0670801898363615	2095	42137	1308	1175	965	744	530	267	150	113	88	64	42	15	31269	31402	31612	31833	32047	32310	11505	11542	11567	11591	11613	11640
I9_HYPTENSESS	60_70	UKBB	CHRONNAS	1.1613417185684	0.303599163214469	1.03506300737033	-0.686166761269047	-0.403156772636198	-9.95955477505429	0.378480826866836	0.447474160196782	0.353921860362779	1.00011331079832	1.00010101715487	163.328672747397	0.00215187125856187	0.497471798723906	0.00344952056331298	0.492656974449325	0.686862853146189	0.951376247324907	186	42078	119	105	82	63	38	23	20	14	10	2	1	0	30633	30647	30670	30689	30714	30729	11492	11498	11502	11510	11511	11512
I9_HYPTENSESS	60_70	UKBB	CIRRHOSIS_BROAD	1.21562838299118	1.52416294941767	1.38259629083064	0.628730684328302	0.354591893538941	0.503724479271445	0.35390524908098	0.250464561360403	0.316581336341877	0.577544983263625	0.707255640681256	1.00016630887994	0.00059277720628302	1.16241649607283e-09	1.25808951896491e-05	0.276318694139232	0.616115591288888	0.614513872883142	219	45191	140	94	69	44	31	15	31	27	15	6	3	1	32671	32717	32742	32767	32780	32796	12568	12572	12584	12593	12596	12598
I9_HYPTENSESS	60_70	UKBB	COLITNONINFNAS	0.473633497780629	0.322578226688089	0.346920491612783	0.154168522065025	0.440083756179674	-0.324894264503305	0.193224270736613	0.155049435455482	0.169668778540747	0.209021528083525	0.169573595430968	0.353866941722448	0.0142376384495137	0.0374809507035325	0.0408851761524138	0.460774297666921	0.0094525572881197	0.358553163614554	1612	42751	989	874	723	561	446	303	115	106	81	60	43	8	31459	31574	31725	31887	32002	32145	11800	11809	11834	11855	11872	11907
I9_HYPTENSESS	60_70	UKBB	CONGEN_HEART_ARTER	0.949906293006333	1.02993483549886	0.115140455085836	-0.256569798975214	1.10632169049106	0.691932511572321	0.500302301718596	0.378277405131484	0.707271854810641	1.00011746835741	0.500235363680035	1.00013210071651	0.057608582646667	0.0064751374016109	0.870679696572942	0.797534157682988	0.0269941550359883	0.489037111005941	137	45270	85	75	57	39	28	16	11	11	4	5	4	1	32709	32719	32737	32755	32766	32778	12602	12602	12609	12608	12609	12612
I9_HYPTENSESS	60_70	UKBB	COPD_ASTHMA_INFECTIONS	0.672854236556147	0.293060660903028	0.260590183703851	0.209727393730885	0.083695419094123	0.0370488570152192	0.0931386778488115	0.0825682004001016	0.0910236037060868	0.101908419740903	0.107183533713477	0.16745105234816	5.03988614503422e-13	0.000386232820126016	0.00419801822492772	0.0395902597135078	0.434884374079346	0.824896330180392	6321	33109	3865	3378	2886	2469	1965	1051	452	375	278	190	120	36	26340	26827	27319	27736	28240	29154	8773	8850	8947	9035	9105	9189
I9_HYPTENSESS	60_70	UKBB	COPD_ASTHMA_PNEUMONIA_SEPSIS	1.20119284844921	0.362202824801611	0.453389264018566	0.546598551138207	0.651720966009089	0.0208840241382215	0.127391188311316	0.157115696406521	0.189746514865811	0.218878704962588	0.229982883651655	0.577607625343141	4.13356732956923e-21	0.0211483492140668	0.016873752638909	0.0125154708214591	0.00460009450672518	0.971157910810488	1799	32299	1362	935	565	381	242	89	145	93	58	38	22	3	24116	24543	24913	25097	25236	25389	8475	8527	8562	8582	8598	8617
I9_HYPTENSESS	60_70	UKBB	COPD_COMORB	1.26835258557055	0.702400141820355	0.603994858477023	0.608036551062388	0.537194903958312	0.477538145435243	0.0539428140453063	0.0536771821715173	0.062585811229991	0.0718892350671938	0.0752681909898511	0.120953638362274	3.00942149188564e-122	3.97809102765255e-39	4.88367656909606e-22	2.72086440686692e-17	9.53361772961502e-13	7.87709477899644e-05	13489	28561	8405	7382	5964	4518	3331	1699	1190	903	632	419	238	70	26261	27284	28702	30148	31335	32967	6194	6481	6752	6965	7146	7314
I9_HYPTENSESS	60_70	UKBB	COPD_CVDMETABOCOMORB	1.85804755762059	1.1041771488445	1.04208561601247	1.00217718661587	0.726534725244304	0.804336555266037	0.0532767840711777	0.0597950478519473	0.0718758512165353	0.0901991286415986	0.11198910724854	0.183501377364612	1.75685495050379e-266	3.87559453955011e-76	1.23987358939534e-47	1.11259830122231e-28	8.72444642725841e-11	1.16909685713001e-05	6480	27157	4171	3394	2490	1653	1087	463	976	632	389	223	107	30	22457	23234	24138	24975	25541	26165	6033	6377	6620	6786	6902	6979
I9_HYPTENSESS	60_70	UKBB	COPD_EARLY	1.21457916220483	0.708437216837672	0.628299561005441	0.403651751085434	0.986746179218503	0.175378034375348	0.238183183901216	0.20995791702161	0.209327781596234	0.236165650578458	0.200465242151237	0.577514497301392	3.40823773221646e-07	0.000740341296393872	0.00268643662240679	0.0874159309333526	8.55414269189299e-07	0.761373765451543	666	42031	356	379	384	361	207	77	71	62	60	42	27	3	31085	31062	31057	31080	31234	31364	11185	11194	11196	11214	11229	11253
I9_HYPTENSESS	60_70	UKBB	COPD_EARLYANDLATER	1.14619760220407	0.474967192672816	0.682360366559201	0.363865021640965	0.947220162606796	0.136607532773916	0.138274387882185	0.148126162320235	0.158733465590102	0.236130561262707	0.200431189104796	0.577502450421482	1.13918837396992e-16	0.0013435824567121	1.71740256073802e-05	0.123329333472315	2.29084843082574e-06	0.813006816168623	1307	43742	922	784	564	361	207	77	146	102	77	42	27	3	32059	32197	32417	32620	32774	32904	11922	11966	11991	12026	12041	12065
I9_HYPTENSESS	60_70	UKBB	COPD_EARLY_EXMORE	1.42317680572096	0.891444930829143	0.803401452792541	0.593516080994289	1.17340739390952	0.361052341856026	0.2409173246521	0.211650904411975	0.210323433409422	0.236754424387134	0.201059992396869	0.577724144556414	3.47708503705458e-09	2.53271460567488e-05	0.00013353932732323	0.0121800381894465	5.3434962662415e-09	0.531999741969234	666	21592	356	379	384	361	207	77	71	62	60	42	27	3	16867	16844	16839	16862	17016	17146	4964	4973	4975	4993	5008	5032
I9_HYPTENSESS	60_70	UKBB	COPD_EXCL	0.644281893856419	0.318345798036973	0.170156352966086	0.297689729716113	0.0590640791648677	0.031342304722162	0.0846712895552934	0.074300824298778	0.0889814218268187	0.0931475376456207	0.104082297049629	0.163198128880665	2.75769533001237e-14	1.83107195990926e-05	0.0558417885692712	0.00139397934998258	0.570391652932142	0.847702540470314	7646	26704	4870	4222	3399	2762	2159	1104	533	431	308	219	128	38	21928	22576	23399	24036	24639	25694	7019	7121	7244	7333	7424	7514
I9_HYPTENSESS	60_70	UKBB	COPD_HOSPITAL	1.14619760220407	0.474967192672816	0.682360366559201	0.363865021640965	0.947220162606796	0.136607532773916	0.138274387882185	0.148126162320235	0.158733465590102	0.236130561262707	0.200431189104796	0.577502450421482	1.13918837396992e-16	0.0013435824567121	1.71740256073802e-05	0.123329333472315	2.29084843082574e-06	0.813006816168623	1307	43742	922	784	564	361	207	77	146	102	77	42	27	3	32059	32197	32417	32620	32774	32904	11922	11966	11991	12026	12041	12065
I9_HYPTENSESS	60_70	UKBB	COPD_HOSPITAL_ASTHMA_INF	1.55305660965215	0.591313001708843	1.25782894336399	0.918747890381989	0.839879785254953	-10.1179368806914	0.236218646885354	0.30187838646254	0.277786066894739	0.408531681946927	0.447429112095858	185.891353302036	4.87654100137799e-11	0.0501386903473468	5.95307577740895e-06	0.0245187046690233	0.0605011434083916	0.956593132661967	330	42512	224	163	105	70	48	21	41	29	21	10	5	0	31199	31260	31318	31353	31375	31402	11378	11390	11398	11409	11414	11419
I9_HYPTENSESS	60_70	UKBB	COPD_HOSPITAL_ASTHMA_PNEUM_SEPSIS	1.63141025404434	0.468005734916241	1.52332964157777	1.22543549337158	0.345788648301459	1.52012490367193	0.258664614193391	0.408528531489022	0.353869087593897	0.577537596995342	1.00020284949601	1.00038134033538	2.84406822203381e-10	0.251965308544213	1.67149476065161e-05	0.0338521772903245	0.729554264995422	0.128625259419438	249	42620	187	116	56	28	18	9	29	16	11	5	2	1	31227	31298	31358	31386	31396	31405	11426	11439	11444	11450	11453	11454
I9_HYPTENSESS	60_70	UKBB	COPD_HOSPITAL_MAIN	1.14619760220407	0.474967192672816	0.682360366559201	0.363865021640965	0.947220162606796	0.136607532773916	0.138274387882185	0.148126162320235	0.158733465590102	0.236130561262707	0.200431189104796	0.577502450421482	1.13918837396992e-16	0.0013435824567121	1.71740256073802e-05	0.123329333472315	2.29084843082574e-06	0.813006816168623	1307	43742	922	784	564	361	207	77	146	102	77	42	27	3	32059	32197	32417	32620	32774	32904	11922	11966	11991	12026	12041	12065
I9_HYPTENSESS	60_70	UKBB	COPD_MODE	1.30660945792998	0.635639125379079	0.840979438093174	0.523429726665393	1.10415493986482	0.292314782452416	0.139329038157837	0.148952502907298	0.159487477547609	0.236650490329898	0.200959129093556	0.577688454819099	6.73195675289186e-21	1.97769046787966e-05	1.34202531822421e-07	0.0269786842729061	3.91984615340271e-08	0.612851273236326	1307	22485	922	784	564	361	207	77	146	102	77	42	27	3	17329	17467	17687	17890	18044	18174	5395	5439	5464	5499	5514	5538
I9_HYPTENSESS	60_70	UKBB	COPD_MULTIMORB	1.6945437108969	1.2370290163655	0.468165674287188	1.015526704523	1.02095911595106	1.08306372398803	0.18325135364836	0.18625132673263	0.353848321234999	0.378241234087389	0.447448510791788	0.707256166972447	2.30664536862314e-20	3.10045178452683e-11	0.185812498725098	0.00725590769186388	0.0225049655351268	0.125680472129805	426	42703	300	225	137	73	45	17	69	45	20	12	6	2	31346	31421	31509	31573	31601	31629	11414	11438	11463	11471	11477	11481
I9_HYPTENSESS	60_70	UKBB	COX_ARTHROSIS	0.466573456423807	0.452862388083179	0.37794078281874	0.64103393328714	0.392329637447424	0.527169188049238	0.161180128485906	0.123314469856577	0.153417930309019	0.165246575144754	0.200625925134366	0.316602273652662	0.00379481014490938	0.000240265425437049	0.0137598624326461	0.000104776011113935	0.0505207680960477	0.095896119453639	2155	34322	1560	1355	980	649	438	169	178	152	105	69	34	10	26454	26659	27034	27365	27576	27845	8285	8311	8358	8394	8429	8453
I9_HYPTENSESS	60_70	UKBB	C_PSOR_ARTHR_COMORB	2.26153237445857	1.44207464245432	1.35277434238837	1.10360311481119	1.23888946250398	1.10644808319356	0.0576308520410926	0.0660779701234686	0.0804255955602271	0.111767958194368	0.113508702570701	0.205402075426889	0	1.37807782436477e-105	1.73581256733509e-63	5.39382468869106e-23	9.82806496148312e-28	7.17461189192368e-08	5966	27510	3984	3269	2380	1568	990	426	847	530	311	162	100	24	25044	25759	26648	27460	28038	28602	3601	3918	4137	4286	4348	4424
I9_HYPTENSESS	60_70	UKBB	C_STROKE	1.86556871564705	1.1088140467036	1.15591858636354	0.329281940888076	0.402280499513887	-0.0738357497885758	0.133785787405408	0.157134078481301	0.183389636268991	0.353977378933561	0.353940693214474	0.707291553325466	3.40077435895175e-44	1.70768793261369e-12	2.91798065451005e-10	0.352249725477693	0.255715575178158	0.916858080390756	943	37838	650	463	336	223	147	74	127	80	43	15	10	2	29504	29691	29818	29931	30007	30080	8500	8547	8584	8612	8617	8625
I9_HYPTENSESS	60_70	UKBB	D3_ANAEMIA	2.0567065752443	1.55828869005835	1.76631325167501	1.30589920562845	1.20802200185082	1.03375135836439	0.108900054077712	0.109339898202353	0.114719643510191	0.175608894969753	0.189307224711752	0.303802421059755	1.48174861398881e-79	4.36969321327918e-46	1.72021544116863e-53	1.03460789924405e-13	1.75616328708716e-10	0.000667212014811059	2989	14963	1983	1554	1162	800	571	321	285	204	135	65	36	11	14125	14554	14946	15308	15537	15787	1559	1640	1709	1779	1808	1833
I9_HYPTENSESS	60_70	UKBB	D3_ANAEMIANAS	1.11615288278483	0.675346849289963	0.785919647274738	0.450497240953184	0.185631294709039	-0.29434006538867	0.133450608724763	0.133238342174353	0.149759672137138	0.224075557062944	0.258570239108942	0.500194993501044	6.07349220764079e-17	4.00515680420347e-07	1.53865819371117e-07	0.0443814419705502	0.472810076426401	0.556229854050051	1680	43737	1159	850	611	415	287	152	166	120	76	36	19	4	32135	32444	32683	32879	33007	33142	11957	12003	12047	12087	12104	12119
I9_HYPTENSESS	60_70	UKBB	D3_ANAEMIA_B12_DEF	1.47695526749966	1.25671247981193	0.372526444877557	0.940469978450464	0.449435303902332	-10.0033837071697	0.378333682133503	0.333691366955965	0.57759806367617	0.500301222512154	0.577549066869083	139.743127968089	9.46772411211309e-05	0.000165822526628259	0.518954456548473	0.0601343211823574	0.436464772263914	0.942932907295841	158	42086	83	70	61	47	45	30	21	17	9	7	3	0	30975	30988	30997	31011	31013	31028	11165	11169	11177	11179	11183	11186
I9_HYPTENSESS	60_70	UKBB	D3_ANAEMIA_IRONDEF	0.911499748068342	0.490223765733576	0.739976708767633	0.240825547609034	0.523592631462297	0.0782391170119546	0.151598590006523	0.145053510958173	0.148130677729513	0.236149342969618	0.224102214961485	0.408585015636133	1.82585512650431e-09	0.000725897188767647	5.87042456033e-07	0.307822423996218	0.019470353670883	0.848143301262031	1552	43726	997	842	646	455	309	176	140	107	76	37	22	6	32152	32307	32503	32694	32840	32973	11989	12022	12053	12092	12107	12123
I9_HYPTENSESS	60_70	UKBB	D3_ANAEMIA_IRONDEF_NAS	0.911499748068342	0.490223765733576	0.739976708767633	0.240825547609034	0.523592631462297	0.0782391170119546	0.151598590006523	0.145053510958173	0.148130677729513	0.236149342969618	0.224102214961485	0.408585015636133	1.82585512650431e-09	0.000725897188767647	5.87042456033e-07	0.307822423996218	0.019470353670883	0.848143301262031	1552	43726	997	842	646	455	309	176	140	107	76	37	22	6	32152	32307	32503	32694	32840	32973	11989	12022	12053	12092	12107	12123
I9_HYPTENSESS	60_70	UKBB	D3_APLASTICANDOTHANAEMIA	1.12021878187588	0.641720390122852	0.871748614248267	0.289198288055719	-0.0723915638243086	0.0583487173584643	0.127032395559177	0.129906524315263	0.136827892198402	0.229865276704803	0.277692128445165	0.408478216646744	1.16136992214191e-18	7.81776106485129e-07	1.87637593774193e-10	0.208348068511085	0.794331570385725	0.886413280096307	1834	43891	1268	929	668	461	319	163	181	129	83	36	19	6	32262	32601	32862	33069	33211	33367	12014	12066	12112	12159	12176	12189
I9_HYPTENSESS	60_70	UKBB	D3_BLOODOTHER	0.784947809606293	0.172105492678746	-0.320740480547221	0.507649474754233	0.132252313429717	0.398960097084223	0.20478084015077	0.224084773655901	0.333633559391455	0.277714767397668	0.353802331046758	0.500183016639107	0.000126532524970406	0.442464950559663	0.336373415998283	0.0675566421900315	0.708551012120395	0.425086260546351	964	44638	709	522	369	237	158	68	61	41	27	22	12	4	32439	32626	32779	32911	32990	33080	12393	12413	12427	12432	12442	12450
I9_HYPTENSESS	60_70	UKBB	D3_BLOOD_IMMUN	0.99927411072757	0.488423170877039	0.639641897628993	0.381321852015188	0.187450404854269	0.0432993645077729	0.0931361642240216	0.0940173550542576	0.101551363143008	0.143619168492649	0.162834867966277	0.258609560253812	7.4256960003398e-27	2.04684596347262e-07	3.00146040363925e-10	0.0079287195966367	0.249662835278176	0.867030608749088	3961	41781	2657	2094	1563	1063	756	416	350	253	169	89	48	15	31431	31994	32525	33025	33332	33672	11304	11401	11485	11565	11606	11639
I9_HYPTENSESS	60_70	UKBB	D3_COAGDEF_PURPUR_HAEMORRHAGIC	1.34120591529	0.550317708059009	0.848908246203786	0.139822934772467	-0.461746481815433	-10.0322109890668	0.229993006463584	0.277729011559809	0.289030029718726	0.500205756647012	0.70722999649767	116.876293771679	5.49288808612497e-09	0.0475361686067401	0.00331304107922481	0.779837474827134	0.513824379866283	0.931596669613595	444	44953	310	212	154	103	76	39	45	27	17	6	2	0	32552	32650	32708	32759	32786	32823	12490	12508	12518	12529	12533	12535
I9_HYPTENSESS	60_70	UKBB	D3_COAGOTHER	1.49641976888157	0.919761150846915	0.570642559709959	0.456890983395746	-10.9716181086437	-10.977781298933	0.408691203180133	0.408571189522284	0.57755845744646	0.707275962978687	218.646921956454	305.447181630577	0.000250750218362515	0.0243750904852915	0.32314009531494	0.518287860686549	0.959979256892742	0.971330176031457	127	44520	79	66	55	39	29	15	16	10	5	2	0	0	32249	32262	32273	32289	32299	32313	12303	12309	12314	12317	12319	12319
I9_HYPTENSESS	60_70	UKBB	D3_IMMUNEMECHANISM	0.862656530029145	-0.63420555979578	0.0115646939155303	-0.0717495233653873	0.534634297742075	0.22550042826703	0.44750657240852	0.707250850172573	0.577511463186407	0.707243181778399	0.577505302271571	1.00016729879932	0.0538929776262351	0.369868664621193	0.984023392336887	0.919193580739165	0.35456802845316	0.821619332734135	175	45134	122	105	83	58	38	23	11	8	7	5	3	1	32606	32623	32645	32670	32690	32705	12570	12573	12574	12576	12578	12580
I9_HYPTENSESS	60_70	UKBB	D3_NUTRIANAEMIA	1.0145674266132	0.580762899453738	0.718030024786244	0.255178889441084	0.464359933241961	-0.0930908527543501	0.138279889088359	0.133227482326785	0.143563798957574	0.224080025269138	0.213707825082694	0.40855466747176	2.18341657415095e-13	1.30549254402092e-05	5.68948394570275e-07	0.254792992572336	0.0297898875947344	0.819759673271566	1701	43842	1073	903	700	495	350	205	161	121	82	41	24	6	32260	32430	32633	32838	32983	33128	12049	12089	12128	12169	12186	12204
I9_HYPTENSESS	60_70	UKBB	D3_OTHERANAEMIA	1.10802794519005	0.662001900669067	0.842222537503134	0.313279769977042	0.0137206871961353	-0.130662997299838	0.131213004405469	0.130994240394069	0.140756129836501	0.229866672321851	0.267617350273613	0.447425302880049	3.05354955065869e-17	4.33396071310019e-07	2.18314572113084e-09	0.172921594990238	0.959110535020787	0.770261317931276	1752	43759	1200	892	652	451	313	163	174	125	80	35	19	5	32176	32484	32724	32925	33063	33213	11961	12010	12055	12100	12116	12130
I9_HYPTENSESS	60_70	UKBB	D3_OTHERBLOOD	1.7615587313768	-11.5131927189648	-0.629461083409854	1.14687743951735	0.790131614118494	-11.5427617012738	0.353929597860153	208.924760315591	1.00011433876925	0.500233706701554	0.577519414191049	423.7255372453	6.45291679794724e-07	0.956053311126488	0.529094339220898	0.0218662476702148	0.171265980707086	0.978267412269848	117	43916	74	63	51	34	28	12	14	6	6	6	3	0	31820	31831	31843	31860	31866	31882	12125	12133	12133	12133	12136	12139
I9_HYPTENSESS	60_70	UKBB	D3_OTHERWHITECELL	0.955284348127272	-0.69197303455664	1.10301189322948	0.159400053361591	0.425774426150492	-8.99202833851068	0.577584431292411	1.00011466590319	0.447458833546593	1.00017593119448	1.0001275846823	164.761115765358	0.0981416906992291	0.489004088588784	0.0136991146447367	0.873375786000085	0.670311806053976	0.9564761352835	107	43959	70	55	47	27	15	8	9	6	7	2	1	0	31844	31859	31867	31887	31899	31906	12143	12146	12145	12150	12151	12152
I9_HYPTENSESS	60_70	UKBB	D3_PURPURA_AND3_OTHER_HAEMORRHAGIC	1.33056534246064	0.322926360390993	0.978286790513803	-0.158650988515248	-0.00873461086682289	-10.0635762809515	0.267735147276319	0.378234706226957	0.333636668053778	0.707251749586159	0.707236616005633	150.948081164808	6.70540127961788e-07	0.393231098873092	0.00336578522437306	0.822508011278614	0.990146106929899	0.946845115398628	322	44862	234	148	99	68	49	24	30	17	12	4	2	0	32475	32561	32610	32641	32660	32685	12445	12458	12463	12471	12473	12475
I9_HYPTENSESS	60_70	UKBB	D3_SPLEENDISEASE	1.18159870238737	0.426988451547436	-10.0241610960526	0.714586147967081	0.156476855729839	0.808670610958453	0.500312514959219	0.57761223094392	132.291467782699	0.7073342922402	1.0001034768857	1.00012361999845	0.0181903135379202	0.459767176569259	0.93959945843035	0.31237439250181	0.875669921603125	0.41876214952998	116	43905	77	62	39	31	19	10	7	4	2	3	2	1	31815	31830	31853	31861	31873	31882	12122	12125	12127	12126	12127	12128
I9_HYPTENSESS	60_70	UKBB	D3_THROMBOCYTOPENIANAS	1.39549845725041	0.773785935528062	0.633620298501065	0.450403950457567	-0.0324007297022319	-9.0297009183619	0.301923460436452	0.378240771466571	0.500209074748999	0.707260535629567	1.00010852016838	124.023082646344	3.80008107236262e-06	0.0407810055805039	0.205258673063688	0.524236297837556	0.974155284268287	0.941960006349895	246	44751	183	100	63	38	27	14	22	11	6	3	1	0	32399	32482	32519	32544	32555	32568	12393	12404	12409	12412	12414	12415
I9_HYPTENSESS	60_70	UKBB	DIABETES_FG	1.19279568084669	0.665892342885781	0.563241694915886	0.726304216148633	0.452031809485722	0.774659082132775	0.0817308728180029	0.0824816761751852	0.101104506713188	0.112794040726798	0.136797578062207	0.192944639518781	3.05834676237775e-48	6.84706280321555e-16	2.53446930896434e-08	1.20099038051735e-10	0.000951851557771769	5.94636225732548e-05	4168	42154	2712	2276	1734	1207	813	353	439	322	220	146	74	27	32096	32532	33074	33601	33995	34455	11075	11192	11294	11368	11440	11487
I9_HYPTENSESS	60_70	UKBB	DM1_RETINOPATHY	0.633398477671201	0.386841697444699	0.327870825337812	-0.0837268878349556	-0.317414247079011	0.0902778746678083	0.334700942709514	0.302735873891879	0.37899223994289	0.578042421377205	0.707729397700436	1.00052291261939	0.0584335638296993	0.201313200101465	0.386977187673675	0.884832796703739	0.65379482055979	0.928103895186522	202	7024	129	110	72	47	35	15	29	20	11	6	3	1	3762	3781	3819	3844	3856	3876	3306	3315	3324	3329	3332	3334
I9_HYPTENSESS	60_70	UKBB	DM2_RETINOPATHY	0.767387652189955	0.67141913563007	0.390352525253851	0.146716455439417	-0.393488245894685	0.0229929004143543	0.268842956487323	0.230993274078416	0.334436127120334	0.500771781597147	0.707732642299747	1.00048905632009	0.00431170339231833	0.00365308881824177	0.243131207281927	0.769536921707549	0.578221579685965	0.98166490141835	266	7051	172	136	88	51	36	17	42	30	14	7	3	1	3797	3833	3881	3918	3933	3952	3306	3318	3334	3341	3345	3347
I9_HYPTENSESS	60_70	UKBB	DM_COMORB	2.19794932505662	1.22493052402791	1.01396785791361	0.920169883738906	0.632110129279106	0.26250304080644	0.0556368477058948	0.07049137555363	0.0930206091054969	0.122295383018226	0.156894716370203	0.316564730198883	0	1.23176176431282e-67	1.14670246145309e-27	5.30608189330267e-14	5.60429952653034e-05	0.406977722223119	3711	41041	2301	1845	1342	885	562	244	710	402	214	110	50	10	31797	32253	32756	33213	33536	33854	9944	10252	10440	10544	10604	10644
I9_HYPTENSESS	60_70	UKBB	DM_COMORB_EXMORE	2.26329638980587	1.29102688546443	1.08049567229084	0.987073437566043	0.69891017411645	0.329691932008983	0.0561109764207983	0.0708215597675149	0.0932689055343669	0.122485134120336	0.157028334894264	0.316627504708427	0	3.02208603133738e-74	4.92480021451596e-31	7.70972742583327e-16	8.55295241316629e-06	0.297754344085929	3711	36720	2301	1845	1342	885	562	244	710	402	214	110	50	10	29073	29529	30032	30489	30812	31130	8347	8655	8843	8947	9007	9047
I9_HYPTENSESS	60_70	UKBB	DM_COMPLICATIONS	1.26192185236663	0.777882753483354	0.392765195780132	-0.305349158675873	-1.20162580332591	-0.195947956488719	0.194649034622311	0.205786035504194	0.317380561303293	0.577988683466299	1.00045403078281	1.00044444276532	8.98792570816728e-11	0.000156793042880457	0.215893622240631	0.597293848446966	0.22971998577242	0.84471903586201	311	7348	193	154	100	60	43	19	60	36	14	5	2	1	3894	3933	3987	4027	4044	4068	3512	3536	3558	3567	3570	3571
I9_HYPTENSESS	60_70	UKBB	DM_IBD	1.57434443181097	1.08151002996092	1.40390493571954	1.26954562360538	0.715471433788386	1.353881510595	0.11438719726822	0.114514431020995	0.113671510427863	0.148391968994793	0.214719205480416	0.268481162679629	4.2377985885125e-43	3.57746290071972e-21	4.83834437997612e-35	1.17508951744708e-17	0.000861852453533065	4.58905357620518e-07	1806	15592	1124	933	705	489	320	138	248	193	144	78	33	14	12835	13026	13254	13470	13639	13821	3191	3246	3295	3361	3406	3425
I9_HYPTENSESS	60_70	UKBB	DM_OTHER_WIDE	1.16871214553257	0.6908746048241	0.031708189335323	0.568035812877562	0.406322507610924	0.567604625520002	0.105081243514232	0.103744876055269	0.169748184891186	0.156941780933742	0.177374271852339	0.267645617687805	9.80641170677687e-29	2.75020244228047e-11	0.851821011029658	0.00029528157954156	0.0219770958070392	0.0339443621732843	2681	40816	1785	1500	1137	788	537	227	251	173	101	76	41	14	31109	31394	31757	32106	32357	32667	10352	10430	10502	10527	10562	10589
I9_HYPTENSESS	60_70	UKBB	DUODENAL_ULCER_UNSPE_ACUTE_CHRONIC_WO_HAEMORRHAGE_PERFORATION	0.946654519545231	0.529707481461813	0.299641560281843	0.331392060282897	0.858184238259318	1.10459931111478	0.353907843283048	0.333658084004418	0.408550441716183	0.500233592492184	0.447467379149377	0.577526412675679	0.00747600933124963	0.112382306370525	0.463298580530974	0.507667093591325	0.0551275039096602	0.0557943341686983	252	45088	161	135	112	78	42	26	25	18	11	8	6	3	32617	32643	32666	32700	32736	32752	12537	12544	12551	12554	12556	12559
I9_HYPTENSESS	60_70	UKBB	E4_ACIDOSIS	1.68353703142651	1.78290919117208	1.43311330181224	0.544256876218515	0.632708512406915	-8.53064722360494	0.447954899904268	0.378659134377516	0.500394221927887	1.00021739615142	1.00015445942506	193.048940776145	0.000171089810902994	2.49570103703889e-06	0.00418369580883003	0.586346111877445	0.526987832830729	0.964753718921536	151	33939	116	53	40	25	17	4	16	12	6	2	1	0	27096	27159	27172	27187	27195	27208	6862	6866	6872	6876	6877	6878
I9_HYPTENSESS	60_70	UKBB	E4_CA_MET	1.49861950928951	0.614524867675327	0.80648334832995	-10.995929891528	-11.0000120456532	-10.9555695837498	0.354456372574764	0.500398665148058	0.577667616027064	269.798220971203	339.02407405794	1321.84829173859	2.35842925829744e-05	0.21942048237887	0.16268355530658	0.96749031782735	0.974116292197569	0.993387153574872	243	34007	206	104	66	38	18	3	14	7	3	0	0	0	27185	27287	27325	27353	27373	27388	6845	6852	6856	6859	6859	6859
I9_HYPTENSESS	60_70	UKBB	E4_DIABETES	1.36997081401705	0.890488210340092	1.06820426473782	1.05276845755649	0.50064029584564	1.20697041890989	0.108468524114443	0.107658776904696	0.114172802199456	0.142193855932186	0.204582353278399	0.250378188969262	1.44052675591211e-36	1.32401208551054e-16	8.27883846548818e-21	1.3238667473488e-13	0.0143997558657322	1.43134764802103e-06	1869	43873	1164	970	734	506	329	140	258	199	144	83	36	16	32539	32733	32969	33197	33374	33563	11781	11840	11895	11956	12003	12023
I9_HYPTENSESS	60_70	UKBB	E4_DM1	1.55919970775205	1.03620666373574	1.21547072353844	1.24192839273031	-0.169531517895063	2.3031768473336	0.408693368128128	0.408563503312633	0.408575391916531	0.500350314242856	1.00011836689712	0.44758648651692	0.000136136376346682	0.0112056520177895	0.00293084563343816	0.0130604112055105	0.865394364254422	2.66426541358034e-07	137	41906	71	60	49	39	26	14	20	16	13	7	5	5	31284	31295	31306	31316	31329	31341	10668	10672	10675	10681	10683	10683
I9_HYPTENSESS	60_70	UKBB	E4_DM1NOCOMP	1.54620050222696	0.81497307361835	1.12902784470883	1.10300697966176	-0.261851999523121	2.37017265661049	0.408636150162031	0.447512503999936	0.408562908503753	0.50031588700781	1.00011909056122	0.408632363948016	0.000154447338177377	0.0685889225620953	0.0057200428157736	0.0274806912707099	0.793459587461444	6.62134314029091e-09	143	41905	73	62	52	44	28	15	19	15	13	7	5	6	31287	31298	31308	31316	31332	31345	10669	10673	10675	10681	10683	10682
I9_HYPTENSESS	60_70	UKBB	E4_DM2	1.35326006954023	0.834617229051646	1.13175492390139	1.08568249955159	0.461156741686313	0.981922208004804	0.111634753953514	0.112816062259376	0.113457909476761	0.143623239675833	0.213636900213655	0.289001626369712	8.05559290573125e-34	1.38213947865175e-13	1.95887817883213e-23	4.0543206733383e-14	0.030881165919906	0.000679708981318335	1779	43804	1112	925	695	479	315	135	245	189	141	78	31	12	32460	32647	32877	33093	33257	33437	11766	11822	11870	11933	11980	11999
I9_HYPTENSESS	60_70	UKBB	E4_DM2NOCOMP	1.30644302822341	0.818133080469357	1.12700851957202	1.09743046301243	0.708563882005999	1.27367823730869	0.114392643118752	0.114930921885242	0.115621094421703	0.148159564689537	0.204577537188189	0.289074557550534	3.29602856206609e-30	1.09126441707457e-12	1.89197308272616e-22	1.29105891114251e-13	0.000533103775512949	1.05270517346431e-05	1739	43881	1111	899	670	445	274	111	241	188	139	77	33	12	32457	32669	32898	33123	33294	33457	11811	11864	11913	11975	12019	12040
I9_HYPTENSESS	60_70	UKBB	E4_DM2_STRICT	1.36401643281243	0.891408013197846	1.16025932887379	1.03199407519503	0.743844119007729	1.20011638315923	0.112290715608163	0.11210498561155	0.115616005682592	0.154991805015732	0.204579092344337	0.301874996577866	5.93727324814099e-34	1.84197361272714e-15	1.06466407639722e-23	2.76865353623941e-11	0.000276933008872386	7.02194861857142e-05	1710	44092	1089	881	650	434	266	111	244	187	134	72	32	11	32620	32828	33059	33275	33443	33598	11849	11906	11959	12021	12061	12082
I9_HYPTENSESS	60_70	UKBB	E4_DMNAS	1.79318515307811	1.52133947929686	-0.235455000829714	1.30833243924195	0.522194885851879	2.15496129357434	0.267858240705951	0.243022184134565	0.707278366848529	0.447498872637369	0.707244960060108	0.707345127515999	2.16365207073462e-11	3.84768202733046e-10	0.739207600155387	0.00345947635242844	0.460301300707891	0.0023148506953409	202	42100	128	111	79	49	28	8	36	24	8	7	3	2	31364	31381	31413	31443	31464	31484	10774	10786	10802	10803	10807	10808
I9_HYPTENSESS	60_70	UKBB	E4_DMNASNOCOMP	1.84128341481474	1.46080432922425	-0.169400591402	1.09808977659252	0.565785868220369	1.49712991009814	0.267856941727256	0.258659683655479	0.707279960252277	0.500253980806273	0.707247889983976	1.00017865187889	6.23693518484864e-12	1.62710879483507e-08	0.810710178153794	0.0281589680849252	0.42372099127144	0.134429041428172	192	42086	123	106	75	49	28	8	34	21	7	5	2	1	31357	31374	31405	31431	31452	31472	10764	10777	10791	10793	10796	10797
I9_HYPTENSESS	60_70	UKBB	E4_ENDOGLAND	1.3602517721022	0.396931596476168	0.343703043808433	-0.173432319200727	0.974171296855889	0.91930584634005	0.243132012324555	0.301874001367066	0.353870929795851	0.577541602267292	0.333597155924159	0.577505371795435	2.20997798798034e-08	0.188546327517314	0.33141549570258	0.763952854951865	0.00349803843667395	0.111416886799733	399	45012	264	219	171	108	71	32	41	26	21	15	12	3	32605	32650	32698	32761	32798	32837	12501	12516	12521	12527	12530	12539
I9_HYPTENSESS	60_70	UKBB	E4_ENDOMETPOSTOP	0.0995939876289997	1.00514959198378	0.432072331024947	0.337078744292189	0.685727236932754	0.687524713933974	0.70744949252195	0.354264517026572	0.577781100321753	0.707405497816592	0.707397247879704	1.00023624182179	0.888044583069627	0.00454989012929996	0.454572841634107	0.633718182595749	0.33236233051327	0.491854429548731	225	33812	154	131	88	64	38	19	12	14	8	5	3	1	27100	27123	27166	27190	27216	27235	6771	6769	6775	6778	6780	6782
I9_HYPTENSESS	60_70	UKBB	E4_ENDONUTRMET	0.968409112741729	0.566913862385924	0.546975250069493	0.501326830499952	0.592206790411594	0.437372199746055	0.0619986906129077	0.0586211665363783	0.0674760147284835	0.0816817171951521	0.0828042300511286	0.151531487409264	5.33462584585228e-55	4.01210167905496e-22	5.22199406366131e-16	8.3796054311755e-10	8.55908035538795e-13	0.00389744270540266	10407	36847	6925	5789	4475	3214	2206	967	900	693	494	310	186	44	30509	31645	32959	34220	35228	36467	8920	9127	9326	9510	9634	9776
I9_HYPTENSESS	60_70	UKBB	E4_FLUIDELECTRO	1.5323939580267	0.739996522977213	1.19311741128202	0.780720513918191	0.924139731608268	0.760652139783023	0.161381287537953	0.209274732505537	0.218954048652452	0.35401887939631	0.378313020720325	0.707301012877447	2.19183903380234e-21	0.000406226839798909	5.06059736364222e-08	0.0274325191497005	0.0145741651338926	0.282182628760873	999	36168	786	445	252	153	82	31	86	51	36	17	9	2	28301	28642	28835	28934	29005	29056	7994	8029	8044	8063	8071	8078
I9_HYPTENSESS	60_70	UKBB	E4_GLUCOPANCREAS	1.48592879048066	0.799213683733691	0.533218041827594	-0.0828696655478764	-0.503606552399531	0.821492249988224	0.333778808099664	0.378333612179271	0.447479114647358	0.707262018920336	1.00010482714952	1.00012621022093	8.51388531716983e-06	0.0346472259596356	0.233416434083422	0.906725591994884	0.614574988774419	0.411424965008333	198	45228	126	91	87	69	43	12	20	14	9	4	2	1	32722	32757	32761	32779	32805	32836	12558	12564	12569	12574	12576	12577
I9_HYPTENSESS	60_70	UKBB	E4_HYPERCHOL	1.26620190454543	0.697646279857356	0.596799610442273	0.384445406233563	0.788559930889938	0.688462691950704	0.0841653401031401	0.0874365687096277	0.108907540796835	0.149855035430928	0.130992940820415	0.242957972741258	3.76747172387338e-51	1.47661706421422e-15	4.25628631770472e-08	0.0103042456483729	1.74561683637183e-09	0.00460168405013039	3401	38855	2368	1958	1422	933	591	250	404	281	173	100	72	17	29918	30328	30864	31353	31695	32036	9566	9689	9797	9870	9898	9953
I9_HYPTENSESS	60_70	UKBB	E4_HYPERKALAEMIA	0.867581506852955	1.27974710422792	1.19887967738436	-9.52194700586343	2.1934658076776	2.43297139092494	0.707480682788852	0.500438783346413	0.707427393469938	193.674363116165	0.577662946986909	1.00044947297921	0.220086893742324	0.010550334805022	0.0901316820158388	0.960788021787939	0.000146376432044424	0.0150207522204768	130	33901	106	48	25	14	6	4	8	8	6	4	4	1	27054	27112	27135	27146	27154	27156	6863	6863	6865	6867	6867	6870
I9_HYPTENSESS	60_70	UKBB	E4_HYPERLIPNAS	1.25952529624392	0.704036318972068	0.880365594653408	1.21987121215372	0.473364543200361	-10.0646546765126	0.243341438559011	0.258874507577115	0.27797184108345	0.302071763681064	0.500314706224005	166.414579775588	2.2674331422859e-07	0.00653600061518675	0.00153965502740802	5.3828720844851e-05	0.34408045918995	0.95177381868691	493	34568	354	278	203	123	74	33	51	39	27	15	4	0	27406	27482	27557	27637	27686	27727	7250	7262	7274	7286	7297	7301
I9_HYPTENSESS	60_70	UKBB	E4_HYPERPARA	1.18847232070679	0.0642924132810232	0.576701416812308	-0.310087274521145	0.416818865333153	1.99914749364159	0.447666040810846	0.577558753906401	0.500249528689432	1.00012178535767	0.707241108495773	0.70729341161475	0.00793509677379553	0.911364555738849	0.248981191854579	0.75652330280619	0.555620518764251	0.00470633452781923	132	44731	93	82	71	43	27	6	15	11	8	5	4	2	32381	32392	32403	32431	32447	32468	12374	12378	12381	12384	12385	12387
I9_HYPTENSESS	60_70	UKBB	E4_HYPOKALAEMIA	1.79324730173782	0.646870471846744	1.25965868246835	1.1651362251623	-10.4753580280446	1.46752311124604	0.27819507906925	0.447643248320195	0.500475040285692	0.707408964400409	252.707520779127	1.00028690345633	1.14835701440516e-10	0.148441585657806	0.0118383662675857	0.099548265778986	0.966935161292228	0.142348257249768	272	34361	210	125	57	30	22	9	23	10	6	3	1	1	27319	27404	27472	27499	27507	27520	7081	7094	7098	7101	7103	7103
I9_HYPTENSESS	60_70	UKBB	E4_HYPOOSMNAT	1.32293327139729	0.701915994039494	1.15858153817715	0.637051860492787	0.560299304377616	-10.010889024222	0.268087719066584	0.316763420806562	0.333846303351448	0.577660404548156	0.70731296665279	253.443127343499	8.02728168554028e-07	0.0266983667124038	0.000519676121424153	0.270108037988991	0.428272116029823	0.968492113722086	442	34706	364	216	121	72	34	12	35	22	13	5	2	0	27520	27668	27763	27812	27850	27872	7229	7242	7251	7259	7262	7264
I9_HYPTENSESS	60_70	UKBB	E4_HYTHYNAS	0.70744992767615	0.311115447084156	0.123333144283045	0.323725613287432	0.361776009690813	-0.25799467227223	0.13592154120106	0.125034369940935	0.156962202573882	0.16976783894338	0.174735152325428	0.378272272252006	1.94163415013299e-07	0.012837727943052	0.432013614876941	0.0565371078307951	0.0384125723895042	0.495217249268264	2527	42844	1686	1486	1198	839	570	276	183	144	100	71	39	7	31801	32001	32289	32648	32917	33211	11701	11740	11784	11813	11845	11877
I9_HYPTENSESS	60_70	UKBB	E4_HYTHY_AI_EXCL	0.546461773657058	0.801853064187462	0.623045673372137	0.473593429515885	0.96602632229819	0.575787023149149	0.408593438436812	0.277741486803115	0.353892027023603	0.447458475877965	0.378192000171945	0.707262766474071	0.18108499105221	0.00388874631965102	0.0783140878533392	0.289869678506438	0.0106393055366952	0.415584098223419	299	45144	198	170	132	91	61	26	32	27	19	13	9	2	32679	32707	32745	32786	32816	32851	12534	12539	12547	12553	12557	12564
I9_HYPTENSESS	60_70	UKBB	E4_HYTHY_AI_STRICT	0.743659187515798	0.378491855620644	0.213346888330459	0.412371406693221	0.417249345769207	-0.298292483227837	0.141283874810737	0.128176889098202	0.159057785574682	0.1723742871823	0.180378804376821	0.408593940096488	1.41275849110305e-07	0.00314817291960573	0.179817600460657	0.0167430448046173	0.0207125304960383	0.465361900350576	2438	37900	1633	1437	1159	810	552	266	174	139	96	67	36	6	28878	29074	29352	29701	29959	30245	9653	9688	9731	9760	9791	9821
I9_HYPTENSESS	60_70	UKBB	E4_IRON_MET	1.44055702778029	0.993528207742349	0.395198164706167	1.22175625500391	0.879172004508357	2.24855279687779	0.500776103300143	0.447674622067046	0.707421942559343	0.577801194258538	0.707458629326074	0.707575215477641	0.00401922517450411	0.0264657264589823	0.576403603849299	0.0344732300972333	0.21397154366222	0.00148382411686421	121	33637	78	76	56	41	28	9	11	10	8	7	4	2	26987	26989	27009	27024	27037	27056	6682	6683	6685	6686	6689	6691
I9_HYPTENSESS	60_70	UKBB	E4_LIPOPROT	1.24629615113796	0.698381142248526	0.598555303833802	0.40212597330776	0.720862017889235	0.63612707934038	0.0807785360949988	0.0833375872127269	0.103178262369911	0.140842880289389	0.128839930002428	0.236129219115965	1.05197970607182e-53	5.28621215435421e-17	6.58512673361639e-09	0.00430180229892132	2.20596015642615e-08	0.00706046832247509	3745	39320	2608	2147	1569	1031	652	275	443	310	191	108	75	18	30221	30682	31260	31798	32177	32554	9793	9926	10045	10128	10161	10218
I9_HYPTENSESS	60_70	UKBB	E4_METABO	0.24997209873601	1.01115049499217	0.94621002086636	0.185325007484134	0.451697093819278	0.232926162647444	0.577776165560286	0.316968741244879	0.408873574659169	0.707409266166277	0.707403982559796	1.0002010138913	0.665272529262231	0.0014224140723688	0.0206574520382901	0.793339119750147	0.523130177095897	0.815855093429578	304	33931	208	162	109	76	49	27	18	19	11	5	3	1	27181	27227	27280	27313	27340	27362	6828	6827	6835	6841	6843	6845
I9_HYPTENSESS	60_70	UKBB	E4_METABOLIA	1.1667885728591	0.636467912056245	0.534254375753779	0.344756649267225	0.674282529264013	0.60917017071448	0.0705148390395945	0.0732721869009426	0.0913310049695558	0.123033901116056	0.111954630055114	0.200466965376327	1.69095096226381e-61	3.7426827636767e-18	4.92609682472796e-09	0.0050766842004615	1.71404560434184e-09	0.00237557264718633	5540	41841	3941	2998	2134	1433	906	389	573	398	255	148	101	25	32067	33010	33874	34575	35102	35619	10800	10975	11118	11225	11272	11348
I9_HYPTENSESS	60_70	UKBB	E4_MG_MET	1.72903085423475	0.983164822153902	0.821601190018916	-9.51956852976271	-9.52755230416229	-9.42820462476172	0.448086357477532	0.577765890922421	1.00022984140998	223.070666857584	372.715801132614	868.528707574504	0.000113991734095187	0.0888179164488427	0.411411405414084	0.965960509096944	0.979606287028811	0.991338834168622	119	33891	98	58	24	14	4	2	8	3	1	0	0	0	27059	27099	27133	27143	27153	27155	6845	6850	6852	6853	6853	6853
I9_HYPTENSESS	60_70	UKBB	E4_MINERAL_MET	1.44842243218741	0.784061149797987	0.273079477136998	0.154863499046742	1.0894862228968	1.3569455941529	0.236886234414058	0.278065025757446	0.447614417950768	0.577673690658301	0.408658868227021	0.707393234440383	9.69074795934604e-10	0.00480679211140665	0.541810482239794	0.788636759488773	0.00767587542089847	0.0550813754573657	544	34428	422	271	167	113	63	23	36	22	14	10	8	2	27455	27606	27710	27764	27814	27854	7059	7073	7081	7085	7087	7093
I9_HYPTENSESS	60_70	UKBB	E4_NONTOXIC_THYROID	0.775436173247653	0.809558325307015	0.561328727852581	0.546111895542802	-0.218445136253097	-0.234109970121037	0.447517956761489	0.333685449869506	0.408566201244518	0.500280948725941	0.707293939280546	1.00010588957518	0.0831403383396112	0.0152615531459678	0.169473015422685	0.275004375036799	0.757438425747128	0.81491884870532	231	45174	137	116	109	79	62	38	22	19	12	6	3	1	32678	32699	32706	32736	32753	32777	12568	12571	12578	12584	12587	12589
I9_HYPTENSESS	60_70	UKBB	E4_NUTRIDEF	0.764857370704616	0.683520633124052	0.598925138875831	0.506111930365491	0.403650953953108	0.535845785929283	0.109727231846057	0.0879566117683497	0.105329529655502	0.12997412680918	0.14501831237152	0.250464032185283	3.15740806991711e-12	7.78004033895936e-15	1.29894610021544e-08	9.86275553986625e-05	0.00537844576088848	0.0324023062738619	3597	43387	2250	1970	1569	1152	811	333	318	264	176	108	59	16	32609	32889	33290	33707	34048	34526	11807	11861	11949	12017	12066	12109
I9_HYPTENSESS	60_70	UKBB	E4_OBESITY	0.679616449744075	0.693627815129313	0.574790194384738	0.533779583295071	0.476774628706356	0.721728176339309	0.127108989186439	0.0964845703424905	0.116447029862826	0.138182910068904	0.149724308570539	0.250469798231763	8.95613327249815e-08	6.52663904929644e-13	7.97142479492901e-07	0.000112072728137964	0.00145079390006086	0.00395789978756783	2925	43634	1810	1603	1297	968	692	277	263	225	153	99	56	16	32568	32775	33081	33410	33686	34101	11918	11956	12028	12082	12125	12165
I9_HYPTENSESS	60_70	UKBB	E4_OBESITYNAS	0.802564747325457	0.786408168855003	0.681888575245522	0.542206942948346	0.51177369895472	0.761222153910349	0.133532812218353	0.106448111395229	0.134513105722905	0.180270443308325	0.209031592023919	0.378337044941677	1.85244618450637e-09	1.49374962460057e-13	3.9926136395493e-07	0.00263196673547495	0.0143528941990501	0.0442177026188555	2267	43699	1469	1250	959	632	398	134	210	170	100	54	29	7	32336	32555	32846	33173	33407	33671	11951	11991	12061	12107	12132	12154
I9_HYPTENSESS	60_70	UKBB	E4_OBESITY_HYPER	0.677689579587447	0.701761327756209	0.57600533865131	0.535382013865456	0.476043829777226	0.721585515141712	0.127106467002987	0.0960574078470054	0.116446951427777	0.138183329335773	0.149724097700622	0.250469785034235	9.73143246265551e-08	2.75939690031253e-13	7.55580837164677e-07	0.000106873359557243	0.00147542761510191	0.00396505711913737	2927	43634	1811	1603	1295	966	692	277	264	226	153	99	56	16	32568	32776	33084	33413	33687	34102	11918	11956	12029	12083	12126	12166
I9_HYPTENSESS	60_70	UKBB	E4_PARATHYRO	1.46309068697479	-0.00165092925958935	0.483305273289682	-0.403609560848854	0.227995442076772	1.82169940851855	0.378563253099154	0.577566602941223	0.500245079921911	1.00012143172004	0.707242953668628	0.707296909869395	0.000111156891173909	0.99771931208156	0.333975639761551	0.686535896169242	0.747170768771796	0.0100072270448917	143	44740	99	89	79	47	32	8	17	11	8	5	4	2	32389	32399	32409	32441	32456	32480	12378	12384	12387	12390	12391	12393
I9_HYPTENSESS	60_70	UKBB	E4_PCOS_BROAD_EXCLUSIONS	1.15503161320256	0.427723958897535	0.691808478435856	1.01885963248106	1.23911295487481	-8.91262882832183	0.378307108672501	0.447464835809414	0.447509067369471	0.500250225152282	0.500176831006191	141.46245787211	0.00226446201111127	0.339131428540404	0.122126447566146	0.041680114755057	0.0132362119703016	0.949763723659296	199	45202	137	94	72	43	27	9	19	13	12	7	4	0	32680	32723	32745	32774	32790	32808	12565	12571	12572	12577	12580	12584
I9_HYPTENSESS	60_70	UKBB	E4_PCOS_CONCORTIUM	-10.4985793659225	0.738287480542055	1.42510100425072	-10.4968406035978	1.21931916634296	0.336963265238584	360.11213610171	1.00022057318669	0.708451174489227	210.300682352591	0.410177168391795	0.578341489787532	0.976742055886154	0.460438693623237	0.044265005204283	0.960191328761585	0.00295226822947429	0.560137558564789	139	25334	18	15	18	35	55	84	2	2	4	5	7	3	19029	19032	19029	19012	18992	18963	6424	6424	6422	6421	6419	6423
I9_HYPTENSESS	60_70	UKBB	E4_PCOS_CONSORTIUM_EXCLUSIONS	0.706161906980276	-0.103550079821353	0.0241431715041564	-0.188786420120797	-0.177054513518146	-1.23908921651414	0.236404340649526	0.267773514538329	0.27787168956324	0.354001544528678	0.316701975386393	0.707329227081437	0.00281643423457009	0.698972615349768	0.930762093816987	0.593831018020244	0.576122696426069	0.0798106661346801	1057	44237	594	510	436	341	315	224	50	35	26	17	11	2	32323	32407	32481	32576	32602	32693	12327	12342	12351	12360	12366	12375
I9_HYPTENSESS	60_70	UKBB	E4_PHOS_MET	1.41007001984823	1.10543889610884	0.705320990201154	-10.0511702472997	-10.0170121728661	-10.1145382000722	0.500521493900927	0.577712866792689	1.00023092939983	332.016268328661	327.184615444858	1092.77004241221	0.00484440871721884	0.055687322296097	0.480711823000155	0.975849229278661	0.975575957509333	0.992614989131538	112	33780	88	56	24	13	7	2	8	4	1	0	0	0	27040	27072	27104	27115	27121	27126	6756	6760	6763	6764	6764	6764
I9_HYPTENSESS	60_70	UKBB	E4_THYROID	0.637480100480841	0.294470943501568	0.229345328451747	0.375618411800063	0.35840976431039	-0.345651175623479	0.135900606353959	0.122267058265514	0.143720061779901	0.158911867856949	0.167356370315536	0.378269556118042	2.72163004070669e-06	0.0160215523836482	0.11053834237306	0.018093940114562	0.0322259909481765	0.360837986472462	2731	42954	1793	1572	1278	916	635	312	194	157	113	77	42	7	31949	32170	32464	32826	33107	33430	11749	11786	11830	11866	11901	11936
I9_HYPTENSESS	60_70	UKBB	E4_THYROID_CTRL_EXCLUSION	0.740565647688197	0.596539748628529	0.272038061371169	0.399335270943972	0.267951954189328	0.458821599674147	0.0968652997331994	0.07941550161099	0.104861559755009	0.115759992703675	0.129963205638463	0.186296439738578	2.08435791101002e-14	5.83962916701647e-14	0.00947950035470117	0.000561245327107632	0.0392313127366387	0.013783465230237	4892	39485	3154	2784	2258	1667	1136	551	415	337	217	146	81	29	30317	30687	31213	31804	32335	32920	10491	10569	10689	10760	10825	10877
I9_HYPTENSESS	60_70	UKBB	E4_THYTOXNAS	0.546378146753426	1.17416974188997	0.502602406109242	-0.556744744870521	0.592267747196012	1.10836101918263	0.500345394924541	0.289128161420111	0.500282893972958	1.00014935796869	0.577549155674167	0.7072945373466	0.274832244230894	4.88482927688364e-05	0.315071962655159	0.577758655763023	0.305134602610889	0.117104619389375	211	41172	143	121	87	59	42	18	21	18	8	5	5	2	30155	30177	30211	30239	30256	30280	11064	11067	11077	11080	11080	11083
I9_HYPTENSESS	60_70	UKBB	E4_VIT_B_DEF	1.54494197306287	1.03327728287866	0.907428008418231	0.539873974217674	-0.317101717064054	-9.95315426082524	0.258814525395634	0.26774170034219	0.353882508452115	0.577602248952243	1.00013123779853	187.924843805414	2.38271233225263e-09	0.000113744013404961	0.0103411847217714	0.34995260848068	0.751197994511358	0.957761003240048	283	40780	186	154	108	70	44	19	33	20	9	4	1	0	30392	30424	30470	30508	30534	30559	10452	10465	10476	10481	10484	10485
I9_HYPTENSESS	60_70	UKBB	E4_VIT_DEF	1.24657303742787	0.919114738227896	0.799364266756627	0.29078347952202	-0.243871742397071	-9.93997427959633	0.193233326858107	0.183258568187545	0.236238562646791	0.378314620758488	0.577574131077792	128.288592604192	1.11020254224259e-10	5.29236727865055e-07	0.000715118632839705	0.442113755941894	0.672853839226451	0.938240621413967	729	41398	481	393	288	202	124	52	67	46	24	9	3	0	30860	30948	31053	31139	31217	31289	10719	10740	10762	10777	10783	10786
I9_HYPTENSESS	60_70	UKBB	E4_VIT_D_DEF	0.980972680794065	1.04522509448995	0.674726124607793	0.494611788668466	-0.0103809183817564	-9.93282307451467	0.289204265751609	0.229994447537905	0.333770403668518	0.447510644487616	0.707302929269691	189.262486295103	0.000693916106176359	5.50483891264332e-06	0.0432251653540123	0.269050648722203	0.988290056765235	0.958144851062485	443	41045	293	233	173	122	71	31	36	28	14	6	2	0	30601	30661	30721	30772	30823	30863	10558	10566	10580	10588	10592	10594
I9_HYPTENSESS	60_70	UKBB	E4_VOLUME	1.66432800001219	0.904274630639634	0.810727395433571	0.731099730615702	0.172505784777565	0.765970086695378	0.219222215839785	0.277975985152443	0.378470758091772	0.500414772938701	0.707364912942125	1.00024046618519	3.15083369895642e-14	0.00114166391888371	0.0321843338413121	0.144018870469276	0.80733073409627	0.443803680812474	550	34774	426	232	135	91	58	21	43	24	14	7	3	1	27603	27797	27894	27938	27971	28008	7252	7271	7281	7288	7292	7294
I9_HYPTENSESS	60_70	UKBB	F5_ADO	0.813286450010692	0.50343524067106	0.284529437021232	0.470928876639364	0.531345057075175	0.0318494270256683	0.159104774234467	0.142314253724921	0.174899624089198	0.174916549358097	0.169778171367857	0.31658123302278	3.19372712670422e-07	0.000403949576085073	0.103776267266953	0.00709598039506992	0.00175018892746733	0.919864598959098	1934	41780	1072	916	802	674	535	308	143	121	93	67	43	10	31029	31185	31299	31427	31566	31793	11470	11492	11520	11546	11570	11603
I9_HYPTENSESS	60_70	UKBB	F5_ALCOHOL	1.04066842569937	0.647454708749534	0.625140382942837	0.519279405251675	0.49411527008707	0.924495278274785	0.200851590469366	0.183293098176534	0.209109281685123	0.250479052304788	0.267654022560027	0.378252676237018	2.20367827284724e-07	0.000411889485494242	0.00279398645414871	0.0381587833031346	0.0648781321420758	0.0145205589173094	801	42860	474	428	350	272	202	86	87	71	50	32	18	7	31508	31554	31632	31710	31780	31896	11592	11608	11629	11647	11661	11672
I9_HYPTENSESS	60_70	UKBB	F5_ALCOHOLAC	1.03101525057976	0.458914168107596	-0.124292621045044	-0.641699921575564	0.0104028145261572	1.12406904186908	0.447765120641383	0.447553502983921	0.707311707543956	1.00015733504978	0.707276952883742	0.707380404373085	0.0213024554400134	0.305182069456962	0.86050969247656	0.521133598309974	0.988264928178767	0.11204712290509	174	42450	104	97	76	55	47	21	13	9	4	5	4	2	31129	31136	31157	31178	31186	31212	11378	11382	11387	11386	11387	11389
I9_HYPTENSESS	60_70	UKBB	F5_ALCOHOL_DEPENDENCE	1.59814559682863	1.11280013636752	0.980939138607828	0.41871470189786	0.957080969520182	1.61959274187192	0.354079669989342	0.35397929673545	0.447597157858795	0.707323213631767	0.577647870953422	0.707298738781324	6.37604977293058e-06	0.00166833745300873	0.0284107904747557	0.553870129329257	0.097548021776454	0.022031265931934	147	42481	85	68	53	40	30	9	22	17	10	6	5	2	31125	31142	31157	31170	31180	31201	11396	11401	11408	11412	11413	11416
I9_HYPTENSESS	60_70	UKBB	F5_ALLANXIOUS	0.722920062842388	0.576787936501892	0.500417598062283	0.00958244824351948	0.539323835585019	0.799197662160031	0.145302983102128	0.123968880257025	0.15691048133884	0.258620019306507	0.218713955830501	0.316563243337958	6.51602525082934e-07	3.27643294339889e-06	0.00142671252545183	0.970443361386583	0.0136674556790318	0.0115827861053948	2057	44281	1409	1176	840	513	320	143	159	124	71	38	28	10	32572	32805	33141	33468	33661	33838	12198	12233	12286	12319	12329	12347
I9_HYPTENSESS	60_70	UKBB	F5_ANXIETY	0.715946981417979	0.638517117085985	0.522833539403219	-0.344550550746829	0.614824158627643	1.17988301432136	0.157069623181704	0.131038472815404	0.172194762240388	0.353871966659824	0.250466834042778	0.353909449562	5.16060534609713e-06	1.10058012025324e-06	0.00239507476640568	0.330225985508277	0.0140997161410605	0.000856510984224467	1771	44069	1238	1019	707	418	239	92	131	104	54	26	22	8	32357	32576	32888	33177	33356	33503	12114	12141	12191	12219	12223	12237
I9_HYPTENSESS	60_70	UKBB	F5_BEHAVE	0.745869932597944	0.988459738896994	0.859465276616968	0.0901111401897507	-1.20932296897334	-0.470030673607738	0.500334669711246	0.333760619142217	0.378331780921921	0.577564387575062	1.00009056724102	1.00009575062013	0.136029230750374	0.00306062098444545	0.0231032032544829	0.876017878277432	0.226580850256798	0.638365254114056	211	45084	105	99	89	84	72	41	17	18	12	5	2	1	32629	32635	32645	32650	32662	32693	12544	12543	12549	12556	12559	12560
I9_HYPTENSESS	60_70	UKBB	F5_DELIRIUM	1.04579500099717	1.01394009077088	0.860993495881703	0.687724898588124	-8.1234827528259	NA	0.408533492041651	0.408510175899912	0.70728156332115	1.00011982785035	122.805494028193	0	0.01047095763983	0.0130631269835396	0.223479528461066	0.491677937784975	0.947259056432811	NA	161	44212	135	66	31	16	7	0	14	9	3	1	0	0	32081	32150	32185	32200	32209	32216	12143	12148	12154	12156	12157	12157
I9_HYPTENSESS	60_70	UKBB	F5_DEMENTIA	1.12386527943891	0.115598503474576	0.389542509290391	-9.06894952970796	1.59019560951231	NA	0.353891685893862	0.577523121401869	0.707253138831189	123.189309070479	1.00018721704907	0	0.00149458771740032	0.841353451402686	0.581782920253528	0.94131435469812	0.111857809042669	NA	176	44251	159	82	40	18	5	0	14	6	3	1	1	0	32238	32315	32357	32379	32392	32397	12016	12024	12027	12029	12029	12030
I9_HYPTENSESS	60_70	UKBB	F5_DEMENTIA_INCLAVO	1.11095975174906	0.100519776912781	0.374823103283219	-9.06801929532479	1.57331104735913	NA	0.353880828637021	0.577517490155325	0.707248158505747	122.23438844377	1.00018014220203	0	0.00169316590200003	0.861822278695709	0.596129989273753	0.940862782915601	0.115712409328797	NA	176	45221	159	82	40	18	5	0	14	6	3	1	1	0	32701	32778	32820	32842	32855	32860	12523	12531	12534	12536	12536	12537
I9_HYPTENSESS	60_70	UKBB	F5_DEPRESSIO	0.841037035068383	0.488241188210308	0.273118616957164	0.424520115078744	0.584180900996168	0.0678842413677216	0.157171516213743	0.143740231171511	0.177589699870383	0.180423747274599	0.167431854085259	0.316588639183524	8.74318468350059e-08	0.000682058718479641	0.124068361390143	0.0186273429818333	0.000484710245814381	0.830216331528785	1923	41750	1070	912	791	662	526	301	141	119	91	66	44	10	31004	31162	31283	31412	31548	31773	11458	11480	11508	11533	11555	11589
I9_HYPTENSESS	60_70	UKBB	F5_MOOD	0.81127562494997	0.53885394889877	0.274859589412543	0.456487566120253	0.516645994068723	-0.00180585428719644	0.159108076463936	0.139588901527556	0.174902871964394	0.174922477700138	0.169773463394844	0.316579553755139	3.41639158229817e-07	0.000113251512269504	0.116066917851828	0.00906332013788662	0.00234116158189346	0.995448678148034	1949	41764	1073	919	810	684	543	317	145	123	93	67	43	10	31034	31188	31297	31423	31564	31790	11461	11483	11513	11539	11563	11596
I9_HYPTENSESS	60_70	UKBB	F5_NEUROTIC	0.715881757996005	0.480063041986399	0.536679659923976	0.146122287862845	0.544262755032499	0.624936017536082	0.141012187550411	0.124895348177411	0.145132772413442	0.224090249713081	0.196682789590239	0.301878582566161	3.83972232238551e-07	0.000121182099304927	0.000217430723976933	0.514356710653409	0.00565381700404228	0.0384376579682061	2245	44313	1498	1254	925	587	392	191	167	133	84	45	33	11	32670	32914	33243	33581	33776	33977	12223	12257	12306	12345	12357	12379
I9_HYPTENSESS	60_70	UKBB	F5_ORGANIC	1.00549011323166	0.483985329274871	0.580135464131753	0.042084889551352	0.679778995336246	-8.02038103938403	0.267668939646727	0.316533669113121	0.40848316332731	0.707247876372901	0.707248853933866	149.905648856973	0.000172327506000466	0.126260254558957	0.155543994869978	0.952549765239628	0.336471947706815	0.957331251457731	368	45121	307	175	101	53	29	5	33	20	10	4	2	0	32707	32839	32913	32961	32985	33009	12442	12455	12465	12471	12473	12475
I9_HYPTENSESS	60_70	UKBB	F5_PANIC	1.0550993417328	0.319886731799648	-0.00554037095383779	0.638247036444043	1.0636159719727	-8.97264418646668	0.447535742493304	0.500224789141506	0.707260803722904	0.707285459186989	0.577553411061318	137.204824021406	0.0183947099073758	0.522506841371523	0.99374978620175	0.366849948375916	0.0655353005857672	0.947858723223524	149	42479	102	86	66	30	22	16	13	8	5	5	3	0	31071	31087	31107	31143	31151	31157	11442	11447	11450	11450	11452	11455
I9_HYPTENSESS	60_70	UKBB	F5_PHOBANX	0.49364666373875	0.534894612976752	0.248865961287276	0.600405620771094	0.184109294840522	-0.271500410352869	0.44763611577504	0.333678607325053	0.447476374631527	0.447460726759989	0.577552455516085	1.00009869683817	0.270120281808933	0.108929489725645	0.578105298895263	0.179658809993325	0.749897122919543	0.786026788825349	266	42557	180	160	122	82	63	32	22	17	12	8	4	1	31143	31163	31201	31241	31260	31291	11478	11483	11488	11492	11496	11499
I9_HYPTENSESS	60_70	UKBB	F5_PSYCH	0.853119866166093	0.448240884373179	0.533702418793142	0.466262692590931	0.383889379360307	0.328170393064861	0.0874472167793584	0.0813021574877952	0.0878482633486896	0.103831393540012	0.110813890455524	0.189583299658761	1.74176235530326e-22	3.52223831609475e-08	1.23774885798333e-09	7.10310531129224e-06	0.000531670025733978	0.0834501638760562	5691	39749	3395	2939	2433	1898	1453	735	480	394	290	179	101	28	30893	31349	31855	32390	32835	33553	10672	10758	10862	10973	11051	11124
I9_HYPTENSESS	60_70	UKBB	F5_PSYCH_INCLAVO	0.853119866166093	0.448240884373179	0.533702418793142	0.466262692590931	0.383889379360307	0.328170393064861	0.0874472167793584	0.0813021574877952	0.0878482633486896	0.103831393540012	0.110813890455524	0.189583299658761	1.74176235530326e-22	3.52223831609475e-08	1.23774885798333e-09	7.10310531129224e-06	0.000531670025733978	0.0834501638760562	5691	39749	3395	2939	2433	1898	1453	735	480	394	290	179	101	28	30893	31349	31855	32390	32835	33553	10672	10758	10862	10973	11051	11124
I9_HYPTENSESS	60_70	UKBB	F5_SCHIZO	1.67067439484155	0.328165106211966	0.493947734259771	0.827624079518132	-11.0080894546687	-10.9999866222131	0.447512102453577	0.70726196036909	0.707300314929749	0.70733475109695	236.50136394209	291.075719687802	0.000189025077869372	0.64265224679504	0.484954306987475	0.24197683507273	0.962875418316663	0.969854473330254	100	45218	55	42	37	32	27	16	10	5	4	2	0	0	32668	32681	32686	32691	32696	32707	12585	12590	12591	12593	12595	12595
I9_HYPTENSESS	60_70	UKBB	F5_SEXDYS	0.842538121375922	0.195557401100676	0.932650277558354	-0.483266729809012	-0.89557514283417	-0.170413132926902	0.707363928338595	0.707320424882792	0.500371982389183	1.00014615389567	1.00009854597742	1.00009044255724	0.233616024411826	0.78218218749203	0.0623338007880538	0.628956497975218	0.370526867517008	0.864697363745382	106	44981	44	44	45	47	51	31	8	8	7	3	2	1	32535	32535	32534	32532	32528	32548	12500	12500	12501	12505	12506	12507
I9_HYPTENSESS	60_70	UKBB	F5_SOMATOFORM	0.641707348212285	-0.402915622690728	0.696561700856806	0.585610967714255	0.0830963838043389	-0.24881312629686	0.577693796659432	0.707287775778693	0.40858313549532	0.500236553843734	0.577576222046087	1.00015365264293	0.266650661395469	0.568906341164876	0.0882275437380512	0.241732219071923	0.885602452046531	0.803534906652099	177	42375	91	83	86	69	69	43	12	12	11	5	3	1	31053	31061	31058	31075	31075	31101	11396	11396	11397	11403	11405	11407
I9_HYPTENSESS	60_70	UKBB	F5_SUBSNOALCO	0.966350996117378	0.490566545659674	0.517361899587725	0.761943912615497	0.695445640507354	0.431122002315423	0.119080779561048	0.11213190164127	0.12314028889352	0.125984640509021	0.138182254703536	0.353912075830482	4.85433219658882e-16	1.21484735630671e-05	2.65266659298136e-05	1.46735831876259e-09	4.8333103188482e-07	0.223162674366329	2690	43737	1524	1384	1181	933	699	309	252	205	158	110	57	8	32685	32825	33028	33276	33510	33900	11966	12013	12060	12108	12161	12210
I9_HYPTENSESS	60_70	UKBB	F5_SUBSTANCE	0.971012480214921	0.48500904948267	0.540297397690347	0.666480281494908	0.578041641306289	0.655945399976923	0.106749629349197	0.101113739757502	0.109511698352937	0.118024736995516	0.129903740850052	0.258620553102334	9.35758573973242e-20	1.61326581538683e-06	8.06881079322209e-07	1.63315337897959e-08	8.59626919388467e-06	0.0112023179742582	3229	44120	1845	1677	1425	1126	849	372	314	255	194	132	68	15	33025	33193	33445	33744	34021	34498	12165	12224	12285	12347	12411	12464
I9_HYPTENSESS	60_70	UKBB	F5_TOBAC	0.94547507957347	0.495831017304921	0.522922481523464	0.781937174254504	0.702396793266708	0.442509915010553	0.120739576338697	0.112135504014136	0.123143842192155	0.125027533887935	0.138182762065408	0.353910083855576	4.8517134201957e-15	9.79214624476691e-06	2.17197493543042e-05	3.99764085980437e-10	3.71324143289413e-07	0.211173328723719	2672	43721	1512	1374	1173	926	696	307	250	206	159	111	57	8	32669	32807	33008	33255	33485	33874	11962	12006	12053	12101	12155	12204
I9_HYPTENSESS	60_70	UKBB	FALLS	0.374895374359626	0.148426722082852	-0.0317880304055467	0.293794055886601	-0.26383619742683	-0.320991275144776	0.135805520489995	0.114896473885235	0.148153205365173	0.154993537213143	0.213639757639619	0.333617223257177	0.00577074483725252	0.196415992793431	0.830108916348426	0.0580229415854994	0.21684601442267	0.335972057348274	3260	43016	2279	1977	1475	997	672	325	192	156	98	64	29	9	32069	32371	32873	33351	33676	34023	11736	11772	11830	11864	11899	11919
I9_HYPTENSESS	60_70	UKBB	FEMINGHER_BILATERAL	-0.933370420066728	-0.731166786810626	-0.442655187305399	0.542226094153319	0.826844860154046	0.264791993678695	1.00023143691426	0.707400773026605	0.707412305093475	0.500399235353317	0.500427401743968	1.00021159357903	0.350740227156172	0.301324952852454	0.531486408874151	0.278547968084225	0.0984780248814093	0.791212860172451	188	34289	137	109	82	62	39	15	9	11	10	8	5	1	25734	25762	25789	25809	25832	25856	8597	8595	8596	8598	8601	8605
I9_HYPTENSESS	60_70	UKBB	FG_CEREBVASC	3.87733227072442	2.94174006004223	3.23630763501102	2.75490744787482	2.41489101291982	2.27181017927733	0.162494140980162	0.204145075257446	0.207600800024322	0.337974746314783	0.411986143378342	0.709067975442689	7.71767078777207e-126	4.47408036411785e-47	8.63543906460391e-55	3.60262765050427e-16	4.58474948952589e-09	0.00135561434846652	703	24071	488	329	235	151	105	56	96	59	37	14	8	2	23472	23631	23725	23809	23855	23904	718	755	777	800	806	812
I9_HYPTENSESS	60_70	UKBB	FG_DISVEINLYMPH	3.0045369342625	2.45010772167691	2.71858471977258	2.87234451965078	2.6911949057213	2.36017136760339	0.188008309505834	0.183775664455854	0.178691195526551	0.193450199363325	0.217310443360024	0.382919491721926	1.73695920506721e-57	1.50683817725071e-40	2.86114670067663e-52	7.16975907498436e-50	3.18627597511312e-35	7.10991251930845e-10	1731	23974	1172	1016	822	603	429	216	120	98	82	54	28	7	23917	24073	24267	24486	24660	24873	496	518	534	562	588	609
I9_HYPTENSESS	60_70	UKBB	FG_DOAAC	4.11020196336492	3.59673663984833	2.51104774505316	3.07036180272168	1.7263578866567	3.23154964323009	0.207437412855423	0.216723578275221	0.453063564204006	0.452804707279309	1.00250062833553	1.00412015416748	2.24643491156995e-87	7.45377660031024e-62	2.98398013325253e-08	1.19542117433815e-11	0.0850601579372288	0.00128957455510511	397	23466	274	213	141	84	58	19	59	33	10	6	2	1	23093	23154	23226	23283	23309	23348	437	463	486	490	494	495
I9_HYPTENSESS	60_70	UKBB	FG_OTH	3.31569459515013	2.49569276914042	2.48300816725979	2.73595146037791	1.08035610305632	1.46491840025426	0.146673807306247	0.175702267085915	0.213762846770193	0.234133525892187	0.579101116725224	1.00130470925133	3.79098952107067e-113	8.64042124869155e-46	3.42910304607738e-31	1.51307793106121e-31	0.0621009619231965	0.143464752633121	1132	24798	821	621	411	268	180	52	123	74	44	22	3	1	23957	24157	24367	24510	24598	24726	1029	1078	1108	1130	1149	1151
I9_HYPTENSESS	60_70	UKBB	FG_OTHHEART	2.55626695160033	1.9059130335258	1.9351294784321	1.48579617097344	1.68401967094318	1.22122780241955	0.0775187144936795	0.0844989991375638	0.0993938664088694	0.157064263710989	0.15867485023962	0.334561999925137	1.78656180154142e-238	1.18722854189242e-112	1.99966978171092e-84	3.08539356204911e-21	2.59226627931687e-26	0.000262006955068603	3434	28313	2379	1848	1295	793	496	226	478	304	183	88	50	9	26317	26848	27401	27903	28200	28470	2573	2747	2868	2963	3001	3042
I9_HYPTENSESS	60_70	UKBB	FG_PULMHEART	0.992100527876672	0.222882112306378	-0.190861921462328	0.19833822614987	-0.294844638670082	0.439669227191957	0.218790164775224	0.267646175992961	0.408516116137916	0.408518121609927	0.577520711488874	0.707258638955715	5.77444459422826e-06	0.404986246464489	0.640351203863474	0.627317063552528	0.609676576651625	0.534170274284676	659	44654	517	340	216	144	88	33	42	24	15	10	4	2	32369	32546	32670	32742	32798	32853	12385	12403	12412	12417	12423	12425
I9_HYPTENSESS	60_70	UKBB	FIBRO_COMORB	2.87677890392809	2.44869965496909	2.32044288102358	2.53149973809417	2.73398533338199	2.26172144678538	0.152181247957439	0.142957036957461	0.163782053292042	0.163874414272137	0.147663294399148	0.264450477517332	1.06457141885372e-79	9.03156737259246e-66	1.44826464016374e-45	7.8058545083138e-54	1.56307743108682e-76	1.20416235707128e-17	2721	21298	1572	1367	1173	972	776	447	188	159	130	97	65	15	21582	21787	21981	22182	22378	22707	677	706	735	768	800	850
I9_HYPTENSESS	60_70	UKBB	G6_AD_WIDE	0.590634413274857	-0.712165241529133	-9.95265058206951	1.07387296243662	-9.94893941416607	NA	0.577549095332516	1.00009578808809	159.282958869281	1.00015824478625	487.328754622432	0	0.306470222582611	0.476404692608143	0.950177332298564	0.28295579191976	0.983712116915885	NA	105	45278	99	61	28	11	4	0	5	2	1	1	0	0	32696	32734	32767	32784	32791	32795	12583	12586	12587	12587	12588	12588
I9_HYPTENSESS	60_70	UKBB	G6_AD_WIDE_EXMORE	0.870502308270819	-0.428838191472278	-9.95075728940398	1.37211012898733	-9.94412843457641	NA	0.577780101646942	1.00020749096165	183.454319969923	1.00034643135882	564.412924743057	0	0.131904869096954	0.668105729874261	0.956743105441045	0.170177107519636	0.985943170793973	NA	105	26875	99	61	28	11	4	0	5	2	1	1	0	0	20933	20971	21004	21021	21028	21032	5943	5946	5947	5947	5948	5948
I9_HYPTENSESS	60_70	UKBB	G6_ALZHEIMER	0.623656900283706	-0.649690974222065	-9.95574109220919	1.07669193234959	-9.94890586741963	NA	0.577550213646111	1.00009489853619	163.032521580271	1.00015775541454	487.33510394119	0	0.280217231446688	0.515931685785903	0.951306660688194	0.28169382021568	0.983712384008176	NA	101	45282	95	58	27	10	4	0	5	2	1	1	0	0	32700	32737	32768	32785	32791	32795	12583	12586	12587	12587	12588	12588
I9_HYPTENSESS	60_70	UKBB	G6_ALZHEIMER_EXMORE	0.90208963141303	-0.365996809901814	-9.95395679552713	1.37490906239613	-9.94410497426327	NA	0.577782491731926	1.00020549219785	187.600639175882	1.00034532506849	564.413841810971	0	0.118453870542974	0.71442356619997	0.95768466728082	0.16930685168454	0.985943226790917	NA	101	26874	95	58	27	10	4	0	5	2	1	1	0	0	20933	20970	21001	21018	21024	21028	5942	5945	5946	5946	5947	5947
I9_HYPTENSESS	60_70	UKBB	G6_ALZHEIMER_INCLAVO	0.623656900283706	-0.649690974222065	-9.95574109220919	1.07669193234959	-9.94890586741963	NA	0.577550213646111	1.00009489853619	163.032521580271	1.00015775541454	487.33510394119	0	0.280217231446688	0.515931685785903	0.951306660688194	0.28169382021568	0.983712384008176	NA	101	45282	95	58	27	10	4	0	5	2	1	1	0	0	32700	32737	32768	32785	32791	32795	12583	12586	12587	12587	12588	12588
I9_HYPTENSESS	60_70	UKBB	G6_CARPTU	0.352995552701501	0.47787186870646	0.205720391875681	0.698711864539886	0.338090919488204	-0.043216805843095	0.277937077300857	0.196765249750311	0.250530875896527	0.209200971648033	0.236187631650259	0.408535186797939	0.204064811313149	0.0151555911536288	0.411567736484078	0.00083806341491827	0.152301124488857	0.915753110912912	944	41479	525	477	403	373	307	181	73	66	51	44	23	6	30595	30643	30717	30747	30813	30939	11230	11237	11252	11259	11280	11297
I9_HYPTENSESS	60_70	UKBB	G6_CERCYST	1.39461706628891	0.0958925535566976	0.219003624014161	0.579191557159407	0.797294684555796	1.02267525895186	0.289175929791372	0.447480785751871	0.500260633018143	0.50026937036753	0.447440639215764	0.707256242146528	1.41607494176373e-06	0.830317611863606	0.66154646010617	0.246962243250738	0.0747654641702872	0.148184049693555	310	43677	214	142	112	74	51	22	22	13	10	7	6	2	31856	31928	31958	31996	32019	32048	11895	11904	11907	11910	11911	11915
I9_HYPTENSESS	60_70	UKBB	G6_CPETAL	1.35481821422753	0.598110881564615	-0.408359299535249	0.171801399394632	-0.203359756726215	0.131836009172377	0.301944986461012	0.378277451717696	0.707292812935619	0.577536117283401	0.707232869011837	1.00010993664745	7.22431096549774e-06	0.11384526215337	0.56369942058277	0.766105421077826	0.773696694849843	0.895125466840138	269	45135	183	117	93	78	54	29	22	12	7	5	3	1	32662	32728	32752	32767	32791	32816	12537	12547	12552	12554	12556	12558
I9_HYPTENSESS	60_70	UKBB	G6_EPIPAROX	0.920509297385357	0.59214630210927	0.353128370466275	0.10991111067297	0.2458401454772	-0.118537800413337	0.137192796841498	0.12051087073031	0.148264658633359	0.186363987465526	0.172086533070102	0.316563767166269	1.95153689749857e-11	8.94036148676051e-07	0.0172308999530856	0.555347657975019	0.153123705681302	0.708068379694117	2139	41580	1227	1100	960	795	625	329	170	142	96	66	42	10	30865	30992	31132	31297	31467	31763	11457	11485	11531	11561	11585	11617
I9_HYPTENSESS	60_70	UKBB	G6_EPLEPSY	0.479638766473811	0.330592789847334	0.300752954446222	-0.673497257214373	0.697769638314999	1.338551155919	0.500381769424339	0.408565670918701	0.50025563030745	1.00012859488237	0.500223749668542	0.707273889636091	0.337787685740473	0.41842622848126	0.547707756958866	0.500686068645694	0.163041457227167	0.0584177466590306	230	40481	162	128	92	63	43	18	13	14	9	5	6	2	29651	29685	29721	29750	29770	29795	10885	10884	10889	10893	10892	10896
I9_HYPTENSESS	60_70	UKBB	G6_FACOTH	-0.343084927428698	0.494059675641252	0.689693640080626	-0.503250786821452	0.0918512753525924	1.28847265700933	1.00018177137732	0.50025047265339	0.500297112839971	1.00014215556446	0.707268898857812	0.5775648032126	0.7315814764177	0.323336531234942	0.168027957786227	0.614838247184696	0.896671222346941	0.0256896652254088	148	41009	90	73	60	51	40	23	8	8	7	5	5	3	29989	30006	30019	30028	30039	30056	11070	11070	11071	11073	11073	11075
I9_HYPTENSESS	60_70	UKBB	G6_HEADACHE	0.895017837943952	0.358592724417323	-0.250387438375548	-0.163552302901006	0.555004552204572	0.0636888357731621	0.37848482289105	0.353942403073147	0.500285111088769	0.500273382199778	0.333681754395574	0.707336159613852	0.0180427792860915	0.310993944739992	0.616730457157507	0.743723965660841	0.0962573813609563	0.928255104989978	336	40257	170	168	159	144	131	72	25	18	15	12	11	2	29620	29622	29631	29646	29659	29718	10778	10785	10788	10791	10792	10801
I9_HYPTENSESS	60_70	UKBB	G6_HEMIPLE	1.44802573393076	0.761277220677213	-0.442983696177465	-10.9955166017994	0.568846411894299	-11.0139033547092	0.353933385602052	0.447466813701543	1.00011496844618	224.187536355575	0.707222918215881	355.747654430076	4.29076416986555e-05	0.0888858582632913	0.657814361549052	0.960882585095719	0.421201679458624	0.975301538441375	157	45050	122	75	49	38	25	12	15	7	2	1	2	0	32579	32626	32652	32663	32676	32689	12491	12499	12504	12505	12504	12506
I9_HYPTENSESS	60_70	UKBB	G6_MIGRAINE	0.507798864709219	0.764727618744439	-0.477325829076039	0.553838724298775	0.25841799712155	-0.126168231476258	0.333836423181747	0.224188590443438	0.447584579984001	0.289226230893898	0.333713657769754	0.577566515274707	0.128234532982406	0.000647035612216855	0.286221022919854	0.055505515931871	0.438711749984766	0.827080095020059	621	40470	336	296	273	229	187	106	37	31	20	24	12	3	29835	29875	29898	29942	29984	30065	10883	10889	10900	10896	10908	10917
I9_HYPTENSESS	60_70	UKBB	G6_NERPLEX	0.587614196962201	0.431282679128939	0.30523337906116	0.413559193118657	0.247788931924115	0.223930818381673	0.145393216492958	0.117248154936926	0.134527026685644	0.135766605196919	0.143575247139089	0.213705470399429	5.30986776844686e-05	0.00023472470082021	0.02327214339876	0.00231827667056831	0.084374913713097	0.294708711033094	2742	42369	1535	1374	1225	1117	905	482	217	185	148	117	67	22	31719	31880	32029	32137	32349	32772	11640	11672	11709	11740	11790	11835
I9_HYPTENSESS	60_70	UKBB	G6_NEUINFL	1.47877542391327	-0.645802049117237	-0.386078217335361	0.742284814281426	0.747547034341539	-9.01524270790242	0.447523606343294	1.00011432903401	1.00009982866848	0.707252865259017	0.707262410508876	148.11052986581	0.000951962998415401	0.518455378991758	0.699467282231885	0.293933140121203	0.290530516374531	0.951464060370832	103	45006	67	57	42	26	21	12	10	6	5	4	2	0	32503	32513	32528	32544	32549	32558	12529	12533	12534	12535	12537	12539
I9_HYPTENSESS	60_70	UKBB	G6_NEURO	0.672451470286682	0.385697821626477	0.245749351178178	0.322840440154308	0.212779980070631	0.165361010593762	0.0987360067280298	0.0866076753009399	0.102822628317937	0.109064913882932	0.112801219198715	0.172166064295688	9.71923683537747e-12	8.45247182172708e-06	0.0168469141549938	0.00307563102726783	0.0592509093957602	0.336816762516773	5376	37472	3265	2774	2316	1936	1540	816	386	319	239	179	106	34	29126	29617	30075	30455	30851	31575	10071	10138	10218	10278	10351	10423
I9_HYPTENSESS	60_70	UKBB	G6_NEURODEG	0.880228028976572	0.632776135351645	0.765337863675658	0.301305473663091	-9.09365547623052	-9.13111819446483	0.37826599370914	0.408475157674118	0.577529993595792	1.00011121558119	144.158374143177	309.583090487321	0.0199648344721777	0.121353406023086	0.185107629422433	0.76320711514221	0.949701998017668	0.976469896949237	196	45233	165	93	47	22	10	4	16	9	4	1	0	0	32691	32763	32809	32834	32846	32852	12557	12564	12569	12572	12573	12573
I9_HYPTENSESS	60_70	UKBB	G6_NEUROOTH	0.44720467229681	0.986834862857754	0.640326231113373	1.07092821371554	-0.124130389368603	1.12151380647274	0.577639638363508	0.35389297735182	0.500259242716626	0.500219015456428	1.00011441102448	1.00020749568309	0.438816556896299	0.00529507631813232	0.200549072571693	0.0322805997800087	0.901223280217947	0.262168208584327	177	43529	121	85	65	41	29	14	19	17	9	5	1	1	31743	31779	31799	31823	31835	31850	11823	11825	11833	11837	11841	11841
I9_HYPTENSESS	60_70	UKBB	G6_OTHNEU	1.22447172696328	0.690094941180757	0.532128835233909	0.444861001701847	0.472162527043633	0.679269156352131	0.165144063401371	0.172097075225294	0.224083656136212	0.289035001892867	0.301810244604771	0.447443851568459	1.22022786697911e-13	6.07401644395322e-05	0.0175637753386369	0.123773779124896	0.117715433352304	0.12898657440211	973	44509	667	486	351	236	159	75	96	69	40	21	13	5	32429	32610	32745	32860	32937	33021	12290	12317	12346	12365	12373	12381
I9_HYPTENSESS	60_70	UKBB	G6_PARKINSON	-0.259649692967411	0.132449650985389	0.00722316865671564	0.195632187680325	-10.0517835418737	0.50001991748263	0.707264473667408	0.447435706560349	0.577510227116854	0.707244329419684	120.105108353354	1.00010487027941	0.713530817834527	0.767215263226741	0.99002077500803	0.782078137145711	0.933301669999492	0.617097971916266	180	45128	144	119	85	46	30	12	10	10	6	3	1	1	32615	32640	32674	32713	32729	32747	12539	12539	12543	12546	12548	12548
I9_HYPTENSESS	60_70	UKBB	G6_PARKINSON_EXMORE	0.0169479495127226	0.41723569584318	0.288979948804998	0.47454646540406	-11.0525409176031	0.790810088367707	0.707447428309236	0.44769460132234	0.577697342660075	0.707404674181222	228.33184592269	1.00022628625274	0.980887323401184	0.351354617438313	0.616915078027644	0.502330465818857	0.961392993184707	0.429159246696471	180	26677	144	119	85	46	30	12	10	10	6	3	1	1	20838	20863	20897	20936	20952	20970	5865	5865	5869	5872	5874	5874
I9_HYPTENSESS	60_70	UKBB	G6_PARKINSON_INCLAVO	-0.259649692967411	0.132449650985389	0.00722316865671564	0.195632187680325	-10.0517835418737	0.50001991748263	0.707264473667408	0.447435706560349	0.577510227116854	0.707244329419684	120.105108353354	1.00010487027941	0.713530817834527	0.767215263226741	0.99002077500803	0.782078137145711	0.933301669999492	0.617097971916266	180	45128	144	119	85	46	30	12	10	10	6	3	1	1	32615	32640	32674	32713	32729	32747	12539	12539	12543	12546	12548	12548
I9_HYPTENSESS	60_70	UKBB	G6_PLANTAR	0.348111359888729	-0.281199656620355	-0.157380366223624	0.0519726493629944	0.643078361241115	0.253065896462163	0.57766926326338	0.577604072913017	0.577609796114205	0.577609027589752	0.447482508233509	1.00013937615759	0.546765764472103	0.626373083624773	0.785261953123317	0.928303948553692	0.15068878847649	0.80024454384592	219	40961	137	127	119	97	62	29	13	11	9	8	6	1	29982	29992	30000	30022	30057	30090	11048	11050	11052	11053	11055	11060
I9_HYPTENSESS	60_70	UKBB	G6_POLYNEU	0.52170540498168	0.345969790683836	0.00318044528526389	1.0152075976751	0.00314761894859621	0.326165250855724	0.378313990523894	0.33365735960063	0.500211402590551	0.37825556262281	0.707242385955079	1.00010204194788	0.167886268357623	0.299781801088546	0.994926922739971	0.00727645568817829	0.996448985070136	0.744324508355348	315	45110	241	184	119	68	43	17	24	20	12	10	3	1	32635	32692	32757	32808	32833	32859	12525	12529	12537	12539	12546	12548
I9_HYPTENSESS	60_70	UKBB	G6_POLYOTHUNS	0.572717673501722	0.315146592281748	0.267443365290844	0.977065761548357	0.414942753591817	0.529224904076767	0.408562181482082	0.378245060567167	0.50020956799213	0.447447144680989	0.707243046260068	1.00011647219267	0.160978482312137	0.404742664769403	0.59288316402765	0.0289883373782597	0.55740211304793	0.596692193060117	254	45063	192	144	93	52	30	14	21	17	10	8	3	1	32600	32648	32699	32740	32762	32778	12504	12508	12515	12517	12522	12524
I9_HYPTENSESS	60_70	UKBB	G6_POSTVIRFAT	0.50375032838709	-0.805846879220589	0.076903776224543	0.393738116452631	0.995210473963521	0.926108787005569	0.707323465162454	1.00013177778333	0.707321504030523	0.707331985168943	0.500236451797117	1.00016528464249	0.476345701910897	0.420392376389079	0.913420336742227	0.577764877832524	0.0466482344535712	0.354468981664184	133	43387	78	69	64	46	35	15	7	6	6	4	4	1	31676	31685	31690	31708	31719	31739	11759	11760	11760	11762	11762	11765
I9_HYPTENSESS	60_70	UKBB	G6_ROOTPLEXOTHUNS	0.133994906802127	0.0670501322915787	0.982480672483535	0.58886013876551	0.485792524749813	1.07692813067571	0.35403542715784	0.277780762515183	0.20469688599896	0.28909358691753	0.333635001627391	0.408635809561318	0.705074933052796	0.809262253139069	1.58914996443424e-06	0.0416581879320116	0.145376080063027	0.00840325379498063	633	41433	411	347	267	212	131	58	51	47	43	23	14	6	30331	30395	30475	30530	30611	30684	11273	11277	11281	11301	11310	11318
I9_HYPTENSESS	60_70	UKBB	G6_SLEEPAPNO	1.12408647468647	0.589252333171263	0.9443224026731	0.213099108129585	0.739890655256294	1.2052678161266	0.230142665384842	0.229977684820644	0.2242001244693	0.378351920263873	0.301870345710198	0.378269258774553	1.03795441004811e-06	0.0104006833289231	2.53162149575246e-05	0.573278356098938	0.0142451512896406	0.00144120259363548	551	40509	327	292	231	166	119	50	56	43	34	20	15	7	29717	29752	29813	29878	29925	29994	10960	10973	10982	10996	11001	11009
I9_HYPTENSESS	60_70	UKBB	G6_SLEEPAPNO_INCLAVO	1.09182398527352	0.554486918847603	0.910006101893889	0.177878984869801	0.704198039897214	1.17006849130833	0.230052148026982	0.229907869048511	0.224126323868706	0.378305023840743	0.301825146480167	0.378231094527028	2.07494349952806e-06	0.015874910556025	4.90228273168753e-05	0.638212204663917	0.0196411954302487	0.00197791870228776	551	45032	327	292	231	166	119	50	56	43	34	20	15	7	32673	32708	32769	32834	32881	32950	12527	12540	12549	12563	12568	12576
I9_HYPTENSESS	60_70	UKBB	G6_SLEEPDISOTH	1.05642427749222	0.536994292624786	0.755616731449962	0.0871764848702834	0.153086985700481	0.0955854001432418	0.189874227173785	0.180347294216071	0.174798449993741	0.267751933648277	0.258596414981319	0.408530485219263	2.63946101568565e-08	0.00290555904449911	1.54069408444085e-05	0.744737029941602	0.553856005551434	0.815005375557605	1002	40611	548	516	458	394	303	154	87	75	56	31	19	6	29981	30013	30071	30135	30226	30375	10997	11009	11028	11053	11065	11078
I9_HYPTENSESS	60_70	UKBB	G6_TIA	1.45369884483796	0.928683952832924	0.507554182060236	0.171060191669968	0.249067334368512	-10.0463944317946	0.250507992652266	0.250400263872147	0.378238930167561	0.577542762053597	0.577514640060713	160.135206353059	6.51372968103368e-09	0.000208245621970639	0.179632398469559	0.767087892858984	0.666268793583286	0.949975973500789	295	43787	194	169	117	82	53	26	39	28	13	6	3	0	31874	31899	31951	31986	32015	32042	11975	11986	12001	12008	12011	12014
I9_HYPTENSESS	60_70	UKBB	G6_ULLNLE	1.1936295251986	1.24937016130363	0.326941287197511	-0.381138017323162	1.02120609517259	0.156315891127453	0.500336576470286	0.378337315457186	0.70734104705089	1.00016761788857	0.500331649120021	1.00012757689064	0.0170488224871367	0.000959073364462898	0.64392953468449	0.703148233713597	0.0412450266314875	0.875799747456726	119	40962	63	56	43	42	32	21	14	11	7	6	5	1	29959	29966	29979	29980	29990	30001	11045	11048	11052	11053	11054	11058
I9_HYPTENSESS	60_70	UKBB	G6_XTRAPYR	0.239013296664384	0.463569163450799	0.274181641037029	0.193584251370099	-0.0523347658551658	0.75528302651443	0.316604286280705	0.213663926263199	0.277680651456482	0.353830652116022	0.408466023007849	0.408471022764398	0.450292457192368	0.0300357742448404	0.323446997699792	0.58430323376904	0.898049942191387	0.0644507056732412	617	44677	430	375	274	189	140	67	49	44	25	13	10	6	32420	32475	32576	32661	32710	32783	12395	12400	12419	12431	12434	12438
I9_HYPTENSESS	60_70	UKBB	G6_XTRAPYROTH	0.407233160104469	0.409713950909821	0.448641065691473	0.106183719026745	0.167883807984492	0.0760403557463951	0.378295375497098	0.277708099259127	0.316525790482592	0.447438018685601	0.447422086564201	0.707240920362867	0.281705841497204	0.140121076503461	0.156368403452685	0.812412485730226	0.707493379003459	0.914378913799948	380	44188	250	230	173	128	99	49	32	29	18	9	6	2	32052	32072	32129	32174	32203	32253	12234	12237	12248	12257	12260	12264
I9_HYPTENSESS	60_70	UKBB	GOUT	0.668274811280975	0.704074306138445	0.784477066652432	0.176687635786666	0.416951238280059	1.07063756514166	0.258906023135396	0.189740386343102	0.204854952592737	0.316695275500844	0.301962767894767	0.378326695566037	0.00984723035372473	0.000206666899061786	0.000128442026783347	0.57690546606746	0.167339395724682	0.00465583818461217	648	39535	400	358	291	223	169	67	70	63	44	24	15	7	29561	29603	29670	29738	29792	29894	10152	10159	10178	10198	10207	10215
I9_HYPTENSESS	60_70	UKBB	GOUT_IDIOP_NOS	1.05695755523006	0.221416037266957	0.13765835649923	0.798463724288227	0.858613647043288	0.0527390458403429	0.25878722810879	0.301911905303424	0.378303303127396	0.353913416556224	0.408564361473875	1.00012927826121	4.421512308939e-05	0.463326927977606	0.715944954033638	0.02406442837407	0.0355937410014957	0.957945259943356	372	45150	259	221	154	92	56	25	40	29	21	14	6	1	32732	32770	32837	32899	32935	32966	12491	12502	12510	12517	12525	12530
I9_HYPTENSESS	60_70	UKBB	GOUT_NOS	1.13350087532381	0.293804449566125	0.212477363349557	0.909869135747801	0.992343332970341	0.1341216654453	0.258899942454232	0.301992392027056	0.378366163355966	0.353979984895531	0.4086088301391	1.00014949103529	1.19695010504354e-05	0.330609504135924	0.574412128367406	0.0101581992242155	0.0151576610899787	0.893322219862042	363	39686	256	218	151	88	49	24	40	29	21	14	6	1	29509	29547	29614	29677	29716	29741	10244	10255	10263	10270	10278	10283
I9_HYPTENSESS	60_70	UKBB	H7_AMBLYANOPSIA	0.136423176429016	-10.9692430154807	-0.488675257609149	0.942262216714229	0.414473839559629	-10.9400198144429	0.707276809303538	149.829216068991	1.00009874960557	0.707291396787473	1.00010301759163	506.360365166378	0.847048934080429	0.941637701809763	0.62510579002602	0.182790473830993	0.678558383018132	0.982762881006417	122	43653	102	78	52	23	14	8	4	2	3	3	1	0	31757	31781	31807	31836	31845	31851	11912	11914	11913	11913	11915	11916
I9_HYPTENSESS	60_70	UKBB	H7_ASTIGMATISM	-0.314673749781844	0.209401309157915	-0.426564622435076	-9.02699753855611	1.27430987706019	-8.88724495289562	0.577570037027666	0.447433996887221	1.00011063838812	144.000740676672	1.00014142072683	262.178039864502	0.585874889816285	0.639781075727099	0.669730847629158	0.950015621745198	0.202617458301895	0.972958689521257	288	44172	265	150	66	15	8	2	9	7	2	1	1	0	32000	32115	32199	32250	32257	32263	12186	12188	12193	12194	12194	12195
I9_HYPTENSESS	60_70	UKBB	H7_BLINDANDVISIMPAIRMENT	0.667350620698175	0.377200995478432	0.77940302174879	0.829510261249998	0.604180241055355	0.95970583158361	0.447481213416464	0.408510255172683	0.378228234810788	0.500222178945909	0.577522327938748	0.707235067144526	0.135869913589005	0.355820947904725	0.0393346736299917	0.09726022732124	0.295487580941319	0.174786671287367	207	43767	139	109	90	51	34	20	20	18	13	9	5	2	31841	31871	31890	31929	31946	31960	11974	11976	11981	11985	11989	11992
I9_HYPTENSESS	60_70	UKBB	H7_CATARACTOTHER	0.0617482533013001	0.252808132298508	0.227090404260072	-0.0695852344570723	0.0249484756105883	0.228635960258749	0.149913585766932	0.106403147822362	0.135614715839169	0.204641714393463	0.218650347500023	0.378215580560074	0.680418356726836	0.0175040247654039	0.0940272159556316	0.733830578574626	0.909156814776436	0.545503112101122	3008	39189	2399	1988	1282	772	448	152	197	172	97	48	25	7	29332	29743	30449	30959	31283	31579	10269	10294	10369	10418	10441	10459
I9_HYPTENSESS	60_70	UKBB	H7_CATARACTSENILE	0.519736566364088	-0.0562289800581609	0.0745549284340292	0.329852547342442	-0.289985697761709	-0.19581323995506	0.146720180074498	0.156846317768749	0.189546754384986	0.224091297473738	0.378230136200677	0.707268238917957	0.000396554955164729	0.719971194656329	0.694073801551836	0.141032738678968	0.443265167238908	0.781888741973597	1927	38680	1600	1249	791	431	219	74	124	86	52	27	9	2	28707	29058	29516	29876	30088	30233	10176	10214	10248	10273	10291	10298
I9_HYPTENSESS	60_70	UKBB	H7_CHALAZION	0.190421706265984	-0.404084357426429	0.686588151672398	-0.693568803375064	0.107752667499939	-10.0440428176517	0.707314674658617	0.707271391623508	0.447497055650052	1.00014176438032	0.707271138822926	128.516809590955	0.787762077216049	0.567776934234753	0.124959481953323	0.488014336415503	0.878910991765019	0.937705923591118	152	40759	92	85	71	63	43	31	9	8	7	3	2	0	29682	29689	29703	29711	29731	29743	11128	11129	11130	11134	11135	11137
I9_HYPTENSESS	60_70	UKBB	H7_CHOROIDRETINA	0.812841300995866	0.613016641003575	0.147199379070625	-0.0942764972636915	0.158502941134613	-0.986438441123967	0.146683460330217	0.122979372267362	0.180136362534228	0.250388411311975	0.23606249791107	0.707237955789929	2.99951072051085e-08	6.20544649324983e-07	0.41383969735624	0.706529599759416	0.501937201343235	0.163083435008188	1621	43657	1140	990	752	511	341	160	153	119	61	34	20	2	32019	32169	32407	32648	32818	32999	11966	12000	12058	12085	12099	12117
I9_HYPTENSESS	60_70	UKBB	H7_CONJUNCTIVA	0.411329657039893	0.321521342011318	0.0627989329726724	0.134572727259629	-0.21743008965015	0.191971413955158	0.200682398368735	0.149799805018592	0.180191301455562	0.189531192796465	0.224008264952794	0.277700229951575	0.0403981209819679	0.0318458473206519	0.727455277811201	0.477685878137243	0.331730454321778	0.489383265073511	1539	42505	916	876	791	684	537	292	120	112	77	54	28	13	31216	31256	31341	31448	31595	31840	11792	11800	11835	11858	11884	11899
I9_HYPTENSESS	60_70	UKBB	H7_CONJUNCTIVITIS	0.320354433240166	0.530377136644255	0.210085763837788	0.0934520008805281	-0.470701164222512	0.231098461463591	0.267803272320991	0.1721866382744	0.209047590415064	0.236155233705571	0.30181547086762	0.316553358676992	0.231606634960471	0.00206829956766091	0.314913122626	0.69230956318578	0.118862462668398	0.465362167421515	1005	42268	570	544	520	465	380	213	80	80	50	33	17	10	30907	30933	30957	31012	31097	31264	11716	11716	11746	11763	11779	11786
I9_HYPTENSESS	60_70	UKBB	H7_CONJUNCTIVITISACUNONATOPIC	0.320354433240166	0.530377136644255	0.210085763837788	0.0934520008805281	-0.470701164222512	0.231098461463591	0.267803272320991	0.1721866382744	0.209047590415064	0.236155233705571	0.30181547086762	0.316553358676992	0.231606634960471	0.00206829956766091	0.314913122626	0.69230956318578	0.118862462668398	0.465362167421515	1005	42268	570	544	520	465	380	213	80	80	50	33	17	10	30907	30933	30957	31012	31097	31264	11716	11716	11746	11763	11779	11786
I9_HYPTENSESS	60_70	UKBB	H7_CORNEALOTH	0.259385943284837	-0.821348845235676	-1.11584073797537	-10.9972727131379	-0.738448328294647	-11.0486548300614	0.500238509147308	0.707251384160564	1.0001060390518	166.948767839831	1.00010640042556	246.628260147298	0.60409234223945	0.245509680848528	0.264540967292495	0.947479620951455	0.460289782190826	0.964267666310495	249	44424	188	152	95	68	49	26	7	3	2	1	1	0	32214	32250	32307	32334	32353	32376	12264	12268	12269	12270	12270	12271
I9_HYPTENSESS	60_70	UKBB	H7_DIPLOPIA	0.4246974858003	0.708729994145238	0.34380045763742	0.112609181121078	-8.96996602421044	1.34721877149427	0.707304820179424	0.500242545784113	0.707263861184047	1.00010677817967	120.254870915046	1.00011857277468	0.548209853048826	0.156549386873336	0.626896773432671	0.910349938149535	0.940539903902041	0.177961216362324	106	43566	79	64	44	28	15	9	8	6	3	1	0	1	31709	31724	31744	31760	31773	31779	11876	11878	11881	11883	11884	11883
I9_HYPTENSESS	60_70	UKBB	H7_ENTROPION	0.961497691486168	0.441545655769604	0.546941983888873	-11.0112959457846	-10.9880512953629	1.42464153618827	0.500265048716083	0.500222975698223	0.577570515417686	222.020627992781	278.053636160944	1.00022066667985	0.0546087087370082	0.377399640686366	0.343654037101725	0.960444474663587	0.968477610101894	0.154351767232489	102	40846	80	66	47	36	17	4	11	7	3	0	1	1	29699	29713	29732	29743	29762	29775	11158	11162	11166	11169	11168	11168
I9_HYPTENSESS	60_70	UKBB	H7_EPIPHORA	-0.585287685580633	-1.1938185214866	-0.346216773701143	1.04183571121277	-10.9460743457523	-10.9705308279966	1.00014724867836	1.0001163467223	0.707273056396746	0.408503010740649	164.125812215822	257.731855721013	0.558412226043196	0.232603307401087	0.624481137047985	0.0107607221344051	0.946825954051707	0.966047756759971	157	40815	107	98	82	62	47	26	9	8	8	6	0	0	29710	29719	29735	29755	29770	29791	11146	11147	11147	11149	11155	11155
I9_HYPTENSESS	60_70	UKBB	H7_EYELIDDIS	0.560060438644985	0.419829906631078	0.481080033938592	-0.144138084402279	-0.0710650219465977	0.220036807189156	0.229987842896554	0.186275001566991	0.204646982987898	0.31657261495428	0.301835484660817	0.408492194537687	0.0148846260361167	0.0242076351065355	0.01873410686358	0.64888758023693	0.813864992055809	0.590124179137593	920	41395	611	535	424	339	256	118	76	67	43	21	17	6	30241	30317	30428	30513	30596	30734	11387	11396	11420	11442	11446	11457
I9_HYPTENSESS	60_70	UKBB	H7_EYELIDINFLAMMATION	-0.142034256745511	-0.378927222708276	-0.102498294025915	-0.404931562063012	-0.302551591982211	-0.704881505241518	0.500326255191434	0.408545311709455	0.37826328923206	0.500217037859166	0.500223426525835	1.00011155132199	0.776499832748322	0.353665154845513	0.78641351510933	0.418220855731549	0.545290022667279	0.48093291382811	407	41002	275	261	222	183	128	60	22	19	14	8	5	1	29910	29924	29963	30002	30057	30125	11202	11205	11210	11216	11219	11223
I9_HYPTENSESS	60_70	UKBB	H7_EYELIDNAS	0.663797501657837	0.384118922256472	0.0778271425654247	-0.243772387760446	-0.0218548428999596	-11.0127266238638	0.408618152161001	0.353882416830752	0.447468036611292	0.57754257401436	0.500202628528304	171.408056272477	0.104270542440009	0.277725833917387	0.861922184360898	0.672962558608011	0.965149932690853	0.948772284837712	277	40967	181	159	132	110	88	46	21	17	11	6	4	0	29825	29847	29874	29896	29918	29960	11217	11221	11227	11232	11234	11238
I9_HYPTENSESS	60_70	UKBB	H7_EYEOTH	0.799155535077516	1.09786000674624	0.712004607119406	0.491573936877173	0.526793341557189	-9.00483435225803	0.447479490394175	0.31653302550298	0.500212631325974	0.707274434856771	0.707307111174567	122.646704591194	0.0741147586130553	0.000523586666745482	0.154619104388731	0.487039171237377	0.45640032391567	0.941471167743392	184	45229	122	98	63	38	27	17	17	14	6	3	2	0	32699	32723	32758	32783	32794	32804	12575	12578	12586	12589	12590	12592
I9_HYPTENSESS	60_70	UKBB	H7_EYE_ADNEXA	0.538719798011015	0.299202400950697	0.23661438629334	0.0928434669381059	-0.133607684555904	-0.0231845289276574	0.0782231993957652	0.0662257069465482	0.0772262463970758	0.0962356059804058	0.11013975106283	0.167336617574444	5.69985059892239e-12	6.24502691582737e-06	0.00218463508997842	0.334669180457308	0.225101473351621	0.889805564765157	8515	33993	5832	5161	4064	3083	2213	1042	651	545	352	207	112	36	27204	27875	28972	29953	30823	31994	8821	8927	9120	9265	9360	9436
I9_HYPTENSESS	60_70	UKBB	H7_GLAUCCLOSEPRIM	0.00705486428290944	-0.477034886469003	-0.19000276987836	0.659597101232409	0.613002890393927	-8.93052069471904	0.707284945258364	0.707265081082285	0.707266622177571	0.577540741423231	0.707260397242902	175.542229549637	0.992041575337617	0.500007333910667	0.788203828489414	0.253421220393465	0.386090671966536	0.959425990357733	153	42737	115	95	71	47	26	12	9	7	6	4	2	0	31099	31119	31143	31167	31188	31202	11667	11669	11670	11672	11674	11676
I9_HYPTENSESS	60_70	UKBB	H7_GLAUCNAS	0.293624160747039	0.39261155692411	0.169544865597339	-0.418113211262716	-0.441468948505374	-10.0379185008285	0.301893542921301	0.229828050516723	0.333624885178994	0.577525943281009	0.707234723153443	192.591567063361	0.330748023855796	0.0875836784491683	0.61132002917293	0.469082288376696	0.532484144909297	0.958432886508574	543	43631	448	352	219	137	65	18	40	30	12	5	2	0	31674	31770	31903	31985	32057	32104	12012	12022	12040	12047	12050	12052
I9_HYPTENSESS	60_70	UKBB	H7_GLAUCOMA	0.33894509362816	0.292117695744656	0.00778880488494401	0.233090826227366	-0.0351657364959321	-10.9902674102212	0.209133301731252	0.164995341296628	0.218674498233237	0.229835215499571	0.277653204278602	124.847568469131	0.105079170648805	0.0766504980058578	0.971586749091239	0.31050403695869	0.899214689781178	0.929853239843403	1238	43853	891	751	579	433	299	113	97	78	49	30	13	0	32054	32194	32366	32512	32646	32832	12049	12068	12097	12116	12133	12146
I9_HYPTENSESS	60_70	UKBB	H7_GLAUCOMA_POAG	0.295117067397497	0.03624568210666	-0.17806278347955	-0.143488694385701	0.0125280101647333	-10.0274993209481	0.447485414370695	0.408485733896277	0.577523308968475	0.707251544155612	0.707231295669029	197.642011055602	0.509574119729221	0.92929504454937	0.757837799234604	0.839227167909685	0.985866882302823	0.959536154826829	249	43005	201	158	100	67	45	13	17	13	7	4	2	0	31267	31310	31368	31401	31423	31455	11769	11773	11779	11782	11784	11786
I9_HYPTENSESS	60_70	UKBB	H7_GLAUCPRIMOPEN	0.295117067397497	0.03624568210666	-0.17806278347955	-0.143488694385701	0.0125280101647333	-10.0274993209481	0.447485414370695	0.408485733896277	0.577523308968475	0.707251544155612	0.707231295669029	197.642011055602	0.509574119729221	0.92929504454937	0.757837799234604	0.839227167909685	0.985866882302823	0.959536154826829	249	43005	201	158	100	67	45	13	17	13	7	4	2	0	31267	31310	31368	31401	31423	31455	11769	11773	11779	11782	11784	11786
I9_HYPTENSESS	60_70	UKBB	H7_GLAUCSUSP	0.416906627703571	0.160121959573798	0.25139376205206	-0.0760682903756039	-0.0301497733647626	-10.0141610661378	0.447498014107261	0.408487638391189	0.50022414865367	0.707245388890123	0.707236838578897	185.644513166933	0.351523091592554	0.695067610017067	0.615272092147323	0.914348119706704	0.965996179803554	0.956980838867662	236	42943	178	142	90	58	46	14	16	11	7	4	2	0	31221	31257	31309	31341	31353	31385	11764	11769	11773	11776	11778	11780
I9_HYPTENSESS	60_70	UKBB	H7_IRIDOCYCLITIS	-0.384428353492821	0.637085484132317	0.361896808597335	0.36537203423189	-10.9909242450136	-11.0642842814632	1.00017274666311	0.447469492533986	0.577547976551379	0.707280000133467	192.262638710721	328.242424864613	0.700710193450361	0.154518340281977	0.530915512233041	0.60544411659483	0.954412803482534	0.973110270098063	122	43879	84	76	60	42	36	11	9	9	5	2	0	0	31810	31818	31834	31852	31858	31883	12098	12098	12102	12105	12107	12107
I9_HYPTENSESS	60_70	UKBB	H7_KERATITIS	-0.0749767650373563	-0.544347818282928	-0.243618920389336	-10.9737171357512	0.248702959455955	-0.651131418729059	0.500240047234708	0.500201096237021	0.500207942340475	124.303173378281	0.447459587978032	1.00009447093266	0.880858050285537	0.276481249535913	0.626233322275795	0.929652644860115	0.578340067370096	0.515001358285136	368	44500	257	218	154	118	92	51	12	8	6	5	6	1	32303	32342	32406	32442	32468	32509	12296	12300	12302	12303	12302	12307
I9_HYPTENSESS	60_70	UKBB	H7_KERATITISOTH	-0.0992606099802415	-0.0477689243712604	0.0578232923105992	-0.440570562989123	0.9918434195489	0.0868551297168513	1.00014427965107	0.707253797364417	0.707270042537197	1.0001388197129	0.500286912889417	1.00011233485258	0.920942721545555	0.946150690476633	0.934841057570217	0.659568197263581	0.0474178064073378	0.930794420643629	115	43853	63	64	53	47	37	24	6	5	4	5	5	1	31805	31804	31815	31821	31831	31844	12094	12095	12096	12095	12095	12099
I9_HYPTENSESS	60_70	UKBB	H7_LACRIGLAND	-10.94793686114	0.356483223237429	-0.472681896625882	0.149729142065754	-10.9803222671194	1.47395014893457	185.407746709632	0.500232418739174	1.00011311090693	1.00012574449694	328.004129595829	1.00014796726028	0.952913961224508	0.476071532212348	0.636478290523879	0.880993168278072	0.973294868121828	0.14055374053064	126	40944	104	86	58	29	14	5	5	7	3	2	1	1	29752	29770	29798	29827	29842	29851	11209	11207	11211	11212	11213	11213
I9_HYPTENSESS	60_70	UKBB	H7_LACRIMALSYSTEM	0.287238695534733	0.0420112406998012	0.0633354729152122	0.419520343510273	-0.270413113229963	0.362411372236915	0.224228381541445	0.1831810388619	0.200544077445111	0.189554654415741	0.277720044524148	0.333615634304624	0.200190315802353	0.81860253971812	0.752140490306597	0.0268845936297962	0.330210693097321	0.277340044707372	1282	41315	867	805	665	527	394	170	94	84	64	46	20	9	30308	30370	30510	30648	30781	31005	11328	11338	11358	11376	11402	11413
I9_HYPTENSESS	60_70	UKBB	H7_LENS	0.276370829399165	0.124499405442287	0.10994298636956	0.102449740841435	-0.00665792565957204	0.274578972958782	0.114247065440304	0.0967924174049674	0.12295632602568	0.162822039753697	0.196565226938308	0.333601346755049	0.0155605522603631	0.198355254719753	0.371234733372957	0.529209632251693	0.972979755445183	0.410465268714523	4092	41705	3299	2689	1734	1006	568	193	273	220	128	68	32	9	31151	31761	32716	33444	33882	34257	11074	11127	11219	11279	11315	11338
I9_HYPTENSESS	60_70	UKBB	H7_LIDLACRIMALORBIT	0.323954522762815	0.132298420586545	0.238524783626134	0.213712727546743	-0.172608133501735	0.0890588345150845	0.16096201699572	0.129925256005415	0.136856282842327	0.156845568744559	0.192964499959142	0.267616851282328	0.0441551784951734	0.308551744996694	0.0813536777619711	0.173018750680281	0.371050582126041	0.739296692742741	2435	42040	1610	1472	1204	968	732	341	178	158	116	71	39	14	31073	31211	31479	31715	31951	32342	11614	11634	11676	11721	11753	11778
I9_HYPTENSESS	60_70	UKBB	H7_MACULADEGEN	0.653878480974492	0.370220282063869	0.125809810252357	-0.0633183866488615	-0.0667517465966171	-9.93297095941178	0.267695910159497	0.250403161136299	0.378231774253564	0.577526031920864	0.707237654516944	156.720998460747	0.0145812174915154	0.139274842712645	0.739416438869184	0.912697039057614	0.924804318607059	0.949463943009277	507	43002	419	326	193	100	47	24	39	25	11	5	2	0	31378	31471	31604	31697	31750	31773	11673	11687	11701	11707	11710	11712
I9_HYPTENSESS	60_70	UKBB	H7_MYOPIA	-0.227292441545925	-0.365392705673856	0.30663214004856	-0.158470541598286	0.400988185236683	0.051578974203079	0.500246128465867	0.408498926048283	0.353834836655473	0.577511613355854	0.500175761685824	1.00010483501947	0.649568859048514	0.371066976765598	0.386162963019586	0.783775440265341	0.422729665644046	0.958868481391737	374	43339	284	248	174	107	60	25	21	20	15	7	4	1	31439	31475	31549	31616	31663	31698	11969	11970	11975	11983	11986	11989
I9_HYPTENSESS	60_70	UKBB	H7_OCUMUSCLE	-0.247728980538203	-0.0485721234811735	0.127472689822998	0.0283803246929079	-0.170652566722212	-0.940339260136199	0.316596403287258	0.236122514783056	0.26762541363603	0.353817084423141	0.408457908740293	1.00009637522738	0.433935082596816	0.837019560913683	0.633853464835779	0.936068761571252	0.676095405174607	0.347090035762252	971	44792	754	575	391	241	155	70	46	42	26	12	6	1	32561	32740	32924	33074	33160	33245	12402	12406	12422	12436	12442	12447
I9_HYPTENSESS	60_70	UKBB	H7_OTHERCONJ	0.784628317131495	-0.390361612197139	-10.9857464781368	-0.30362740566992	1.01015821843459	0.475858060659986	0.500297909793087	0.707258261605756	164.97946458879	1.00012529489945	0.577532499713892	1.00010531847602	0.116805958173158	0.58099189607611	0.946909246083128	0.761440753019995	0.0802748953862518	0.634211206057526	141	42158	102	84	61	42	24	15	9	5	5	5	4	1	30517	30535	30558	30577	30595	30604	11671	11675	11675	11675	11676	11679
I9_HYPTENSESS	60_70	UKBB	H7_PTOSIS	-0.946759094565899	0.39168332225462	0.357695544502191	0.366635775036627	-10.9792318154205	0.795604954049876	1.00013088812263	0.408526171574379	0.500231709757769	0.577554591122149	189.469577368722	1.00011155969716	0.343824705181693	0.337673780922787	0.474572144403199	0.525554209567057	0.953790684744727	0.426313287476467	206	40894	152	125	86	62	35	15	12	14	8	4	1	1	29732	29759	29798	29822	29849	29869	11204	11202	11208	11212	11215	11215
I9_HYPTENSESS	60_70	UKBB	H7_REFRAACCOMMODIS	-0.200358398307878	0.00786359982612008	0.173615705595959	0.283751500963972	0.137467393395753	-0.745963279016209	0.33368255024939	0.250393763954715	0.289014513543588	0.353816109642167	0.408465259198144	1.00008879317663	0.548208947599237	0.974946605709232	0.548029015001023	0.42256770355313	0.736459087666993	0.455729608355219	822	44675	645	482	322	188	114	53	42	39	24	12	6	1	32461	32624	32784	32918	32992	33053	12349	12352	12367	12379	12385	12390
I9_HYPTENSESS	60_70	UKBB	H7_RETINALBREAK	-11.0446590870006	0.437175508148594	-0.220446239141949	0.693345303476274	0.605416684219307	-10.9656702443539	199.995673636084	0.447514071318826	0.707270129575829	0.500223939450972	0.57753298030582	353.743995665861	0.955959618471916	0.328619755034231	0.75527912405907	0.165725586195872	0.294509293163948	0.97527042707693	138	41636	86	84	69	57	40	16	13	14	9	7	3	0	30459	30461	30476	30488	30505	30529	11216	11215	11220	11222	11226	11229
I9_HYPTENSESS	60_70	UKBB	H7_RETINALDETACH	0.98414099932852	0.832117861966134	0.0807602403910189	0.132687385152831	0.483370806516266	-0.797584199219746	0.224240686400973	0.177440705942509	0.289046648464954	0.333642621628865	0.301822557516937	1.00009599518555	1.13993075762479e-05	2.73800497136629e-06	0.779936260163908	0.690856387404629	0.109264767720777	0.425156266171902	625	41998	399	374	307	223	157	68	70	59	31	20	12	1	30782	30807	30874	30958	31024	31113	11372	11383	11411	11422	11430	11441
I9_HYPTENSESS	60_70	UKBB	H7_RETINALDETACHBREAK	0.665839714055277	-0.181920853595846	0.181861481080477	-0.124915242905402	0.0412233006650516	0.0472405453530465	0.408628032134266	0.447512186875815	0.408520668871501	0.57754125142636	0.577521811054317	1.00009766634025	0.103217394299592	0.684363520560303	0.656196312603966	0.828763261345948	0.943095610854931	0.962325189883766	258	41713	179	169	140	98	63	25	17	16	12	6	4	1	30529	30539	30568	30610	30645	30683	11246	11247	11251	11257	11259	11262
I9_HYPTENSESS	60_70	UKBB	H7_RETINALDETACHOTH	0.461325618156251	0.959984896235488	-1.00743223812547	0.0488939449750654	0.638575308140795	-9.96359927752112	0.577659688531628	0.333690733243598	1.00012172685257	0.707257240932097	0.577524658519262	192.82041756835	0.424515769725503	0.0040164088410034	0.313786007562278	0.944884732638847	0.268851671995085	0.958789293351372	153	41653	104	96	81	55	37	16	13	12	5	5	3	0	30459	30467	30482	30508	30526	30547	11230	11231	11238	11238	11240	11243
I9_HYPTENSESS	60_70	UKBB	H7_RETINALDISOTH	0.694659859561661	0.646112127430381	-0.090832151430098	0.226779519450345	0.60966070092909	-0.443960830282093	0.218742499636618	0.180146001329553	0.333621663055009	0.378219876929318	0.353794356424755	1.00008623376544	0.00149477084986928	0.000335014209191444	0.785421378638434	0.548774818967411	0.0848512059462469	0.65709858108075	743	43424	584	465	294	164	87	44	66	49	20	15	9	1	31630	31749	31920	32050	32127	32170	11887	11904	11933	11938	11944	11952
I9_HYPTENSESS	60_70	UKBB	H7_RETINANAS	0.370589005305856	0.717874678386859	-0.126216821046204	-0.424025369050126	-0.109632865184552	-9.04081377932912	0.577580898982873	0.378246699585515	0.707257397760628	1.0001036221417	1.00009586617479	136.176080653397	0.521118202271052	0.057709163287956	0.85836210329209	0.671579352536295	0.912708879899642	0.947066841651033	145	41824	113	97	66	45	22	10	13	11	4	2	1	0	30554	30570	30601	30622	30645	30657	11289	11291	11298	11300	11301	11302
I9_HYPTENSESS	60_70	UKBB	H7_RETINOPATHYDIAB	1.51725382342495	1.64002233529968	-10.5533338276042	1.21033905198728	1.1460242715394	-10.4797405290162	0.40856902262244	0.301905506578865	181.211114866153	0.707420737219438	0.707266627249373	403.365814406832	0.000204347683873789	5.56518662344906e-08	0.953559224230733	0.08709620452798	0.105155659344307	0.979272704118036	100	41849	64	54	33	18	12	8	17	13	2	4	2	0	30495	30505	30526	30541	30547	30551	11373	11377	11388	11386	11388	11390
I9_HYPTENSESS	60_70	UKBB	H7_RETIVASCOCCLUSION	1.9691097358723	1.68064069654033	0.351098491361326	0.470894109131573	-0.331566854080315	-9.51278884638634	0.289151165758619	0.25864645307832	0.577533258048666	0.707265848429936	1.00010480575892	197.531060670481	9.76215136870154e-12	8.14867778106407e-11	0.543235396961926	0.505542101835972	0.740242592596355	0.961589967317364	133	41781	74	69	54	35	31	14	32	21	6	3	1	0	30523	30528	30543	30562	30566	30583	11285	11296	11311	11314	11316	11317
I9_HYPTENSESS	60_70	UKBB	H7_SCLERACORNEA	-0.328190047333422	-0.398554554646933	0.209429433737904	-0.48955612721417	-0.321855667645103	-1.09404688812267	0.447495769984163	0.353836724129792	0.30183557460617	0.500229374193703	0.447429747553319	1.00008812250464	0.463319064274688	0.260004773997918	0.487774578059507	0.327746374167464	0.471929317628248	0.273976694524994	593	44695	406	359	262	201	164	80	24	20	15	9	6	1	32478	32525	32622	32683	32720	32804	12380	12384	12389	12395	12398	12403
I9_HYPTENSESS	60_70	UKBB	H7_STENOLACRI	0.788462633494367	0.627736837136222	-0.277320322613632	0.295499754834798	-0.160330340051514	0.147859180531378	0.500323032996006	0.408563572404318	0.707288080952533	0.57754839101785	0.707249841633967	1.00012676562037	0.115047208263607	0.124428449941485	0.694991988711171	0.608899475252225	0.820660544568285	0.882468693929264	157	40814	105	95	78	67	47	23	16	13	7	5	3	1	29710	29720	29737	29748	29768	29792	11140	11143	11149	11151	11153	11155
I9_HYPTENSESS	60_70	UKBB	H7_STRABISMUS	-0.67845425987972	-0.0795517239147268	-0.104003693283532	-10.986160636884	-0.565311586478977	-10.9818537453578	1.00013321521803	0.57753641700793	0.70725573959055	193.250072839758	1.00009138722772	364.070547817861	0.497540997642896	0.89044336282817	0.883090616694718	0.954665121029967	0.571896979764688	0.975936194147108	160	45229	118	101	70	50	39	16	5	4	2	0	1	0	32675	32692	32723	32743	32754	32777	12591	12592	12594	12596	12595	12596
I9_HYPTENSESS	60_70	UKBB	H7_STRABOTH	-0.261319450194946	-0.759722449716047	0.201764405218711	-10.9901997150021	-0.366042561362857	-10.9828353031032	1.00014827958521	1.00011689689561	0.707280241285935	222.550384042197	1.00009559647877	366.92762631335	0.793876043080625	0.447473598631843	0.775438842889637	0.960614096793662	0.714359425152251	0.976121377141721	113	43070	78	68	51	39	31	15	3	2	2	0	1	0	31216	31226	31243	31255	31263	31279	11886	11887	11887	11889	11888	11889
I9_HYPTENSESS	60_70	UKBB	H7_VISDISTNAS	1.23764264505376	0.842548667773705	0.961148475185525	1.10511570979604	-11.0069121445082	-11.0267126750274	0.408604067086596	0.408526934546508	0.447459648270175	0.500258059717707	224.397494321969	340.078951589638	0.00245402598929882	0.0391690364293893	0.0317128410307503	0.0271682935958057	0.960878685904663	0.974133940319576	155	43625	105	79	55	41	28	13	17	12	8	4	0	0	31729	31755	31779	31793	31806	31821	11929	11934	11938	11942	11946	11946
I9_HYPTENSESS	60_70	UKBB	H7_VISUALDISTBLIND	0.900557320579791	0.392049709801544	0.456922396992724	0.479165686503202	-0.163168713472548	0.429917010241324	0.193080634363341	0.192988500575185	0.208981946581461	0.250407430230533	0.353815708196665	0.408465140732103	3.09893097326486e-06	0.042207675596862	0.0287848604544267	0.0556784203333744	0.644677609867484	0.292561847395717	928	44452	617	513	411	286	208	111	81	61	43	29	13	6	32409	32513	32615	32740	32818	32915	12273	12293	12311	12325	12341	12348
I9_HYPTENSESS	60_70	UKBB	H7_VISUDISTURB	0.931266882707372	0.412202630733173	0.370034780435453	0.442543363576139	-0.457320314269587	0.224426253255666	0.213791805327242	0.213694463042227	0.242943218595092	0.277730682649534	0.447425828325478	0.500186667039939	1.3248969509321e-05	0.0537389892380268	0.127725488731569	0.11106459805831	0.306726830166812	0.653658908898086	750	44168	497	419	336	243	182	94	63	45	31	21	8	4	32207	32285	32368	32461	32522	32610	12151	12169	12183	12193	12206	12210
I9_HYPTENSESS	60_70	UKBB	H7_VITRBODYGLOBE	0.369749512549329	0.132341256112849	-0.0584300765186057	0.0427046865433047	-0.740865102119732	-0.404729410048397	0.229985451016439	0.183144244951323	0.218662557101585	0.236113657139015	0.378191660649816	0.577503545604909	0.107899085558731	0.469921558680079	0.789303059601227	0.85647357510816	0.0501166146536576	0.483411707165347	1074	43998	744	723	614	485	340	121	79	70	45	26	10	3	32034	32055	32164	32293	32438	32657	12215	12224	12249	12268	12284	12291
I9_HYPTENSESS	60_70	UKBB	H7_VITREOUS	0.494068409573598	0.122720123350155	0.0659448924303364	0.00878035993750919	-0.591704355688466	-0.538125632677333	0.204754793664287	0.174670078369422	0.196612628084078	0.229840440484369	0.333590311545009	0.577505634127699	0.0158228600355397	0.482316032175031	0.737319466658408	0.969526642144764	0.0761052358974649	0.351434629298187	1207	44084	824	800	674	533	378	144	92	80	53	29	12	3	32127	32151	32277	32418	32573	32807	12248	12260	12287	12311	12328	12337
I9_HYPTENSESS	60_70	UKBB	H7_VITROTH	0.224088838237289	-0.0451471268587256	-10.9948144595152	-0.4275273467088	0.593743078979953	-10.9448814833808	0.577556981668723	0.500201564654438	148.587058780486	1.0001133830654	0.707241485187133	531.376938558059	0.698020224332177	0.928082299812072	0.941013747696267	0.669030566506393	0.401177802945201	0.983566967457506	173	43755	139	123	82	43	25	8	8	7	3	3	2	0	31657	31673	31714	31753	31771	31788	12124	12125	12129	12129	12130	12132
I9_HYPTENSESS	60_70	UKBB	H8_BPV	-0.352340263419672	0.93501266165081	1.58293409762249	0.717647137062998	1.65152353364026	-6.89586048340832	1.00013428131717	0.447452415584516	0.447464259805937	1.00013432048603	1.00019241943157	134.160402861176	0.724618569476853	0.0366505129589334	0.00040383411189753	0.473034330620278	0.0986965572574248	0.959006691072911	109	43768	85	63	33	17	8	1	11	11	6	1	1	0	31663	31685	31715	31731	31740	31747	12118	12118	12123	12128	12128	12129
I9_HYPTENSESS	60_70	UKBB	H8_CONSENHEARINGLOSS	-0.283423503340579	0.519717240307644	0.446023165095538	0.740144793374426	-0.297604954297805	0.337136738892731	0.707288840192606	0.378243677647036	0.500213181602165	0.577546175466189	1.000126206727	1.00009066073473	0.688627617463931	0.169433124236723	0.372571898725825	0.20000632782036	0.766033359560942	0.736036861425178	209	42719	152	117	84	50	34	20	14	13	7	5	2	1	31207	31242	31275	31309	31325	31339	11555	11556	11562	11564	11567	11568
I9_HYPTENSESS	60_70	UKBB	H8_EAR_MASTOID	0.41573734093848	0.278720066658978	0.291525137359215	-0.135346571682429	0.0195207542001615	-0.331426376247988	0.114538490302502	0.0893664027044067	0.094893788156619	0.128952791671052	0.116349686445997	0.209031585975317	0.000283779765379377	0.00181560698393729	0.00212544014479111	0.293910184106904	0.866759036100643	0.112845395378481	4865	38794	2904	2700	2402	2048	1676	913	366	321	231	141	94	23	29765	29969	30267	30621	30993	31756	10624	10669	10759	10849	10896	10967
I9_HYPTENSESS	60_70	UKBB	H8_EUSTNAS	-0.0920951650172761	0.616606740183255	-0.286122697406524	-0.521899992054581	-0.152987330957156	-10.9859930994882	0.707337769049818	0.353852440336381	0.577553669117342	0.707263603429021	0.577553323577514	172.819988030711	0.896408432274315	0.0814116722181627	0.620314605760443	0.46056647257878	0.791095227739751	0.949313419531032	228	43494	126	120	116	105	85	54	14	12	7	5	3	0	31512	31518	31522	31533	31553	31584	12070	12072	12077	12079	12081	12084
I9_HYPTENSESS	60_70	UKBB	H8_EXTERNAL	0.321455869475572	0.239474689011012	0.18065053288914	-0.185274149956664	-0.0370189319608291	-0.59409071338129	0.15171321467298	0.112787713838001	0.122171472116939	0.156863510566515	0.14207913167083	0.289029356825722	0.034104079237641	0.0337342628835712	0.13923019260031	0.237556270370081	0.794438389468667	0.0398337835478947	2989	41296	1727	1670	1530	1369	1133	617	223	197	145	92	61	12	30898	30955	31095	31256	31492	32008	11437	11463	11515	11568	11599	11648
I9_HYPTENSESS	60_70	UKBB	H8_EXTOTITIS	0.558081753979561	0.494130866810281	0.208304108475303	-0.246421365840263	0.148890318590991	0.123825543223493	0.213929085858132	0.15692427736367	0.189594347559375	0.250452447418473	0.204609549491169	0.333664848785661	0.00908807412630801	0.00163914821884838	0.27190630977301	0.325162322113465	0.466809371506693	0.710557430819416	1266	40813	690	678	625	578	491	250	102	91	66	45	31	9	29988	30000	30053	30100	30187	30428	11299	11310	11335	11356	11370	11392
I9_HYPTENSESS	60_70	UKBB	H8_HL_NAS	0.551947850193058	0.252742801257781	0.986720304544549	-0.513986691722684	0.372388986047479	0.594709779255836	0.258641856663818	0.236118034720416	0.20463421060945	0.577532594713375	0.40848294966127	0.707259233422647	0.0328408413835785	0.284435379864245	1.42216033829154e-06	0.373481987118257	0.361958787236864	0.400423374695861	641	43832	466	382	265	156	92	35	57	45	32	11	8	2	31898	31982	32099	32208	32272	32329	12052	12064	12077	12098	12101	12107
I9_HYPTENSESS	60_70	UKBB	H8_HL_SEN_NAS	-0.579344675687678	0.428215309463884	0.843118749473427	0.448264937852851	0.269684139028266	1.25098740632555	1.00013550348256	0.500215924287237	0.577537385706292	1.00013190807524	1.00015596211111	1.00012680434844	0.562409579757086	0.39196407788642	0.14433092408006	0.654004665776089	0.787435619914849	0.210996946553942	134	42669	103	73	44	24	17	8	10	9	5	3	2	1	31150	31180	31209	31229	31236	31245	11540	11541	11545	11547	11548	11549
I9_HYPTENSESS	60_70	UKBB	H8_INNER	0.640792129818724	0.498259943163257	0.445066179225036	-0.00819003057168472	0.0956553431833823	-0.302266523474614	0.213823633780118	0.1696811363776	0.186252096503796	0.258646138288113	0.242946641841132	0.447448227682029	0.00272806774715916	0.0033199378445321	0.0168671827716594	0.974739204976728	0.693780505796612	0.499336511504745	1097	44105	647	594	518	453	373	193	98	82	54	34	21	5	32229	32282	32358	32423	32503	32683	12228	12244	12272	12292	12305	12321
I9_HYPTENSESS	60_70	UKBB	H8_LABYRINTHITIS	0.424116869435895	0.316509407266899	1.11939210998872	-0.155486897686499	-0.456501227580597	-9.99069035849734	0.707300487618465	0.577559840601446	0.447461935052875	1.00015987525202	1.0000983369445	181.320384919839	0.54875447193555	0.583684038966089	0.0123616875554114	0.876457075264129	0.648061858990041	0.956059072295331	114	43672	72	63	44	39	33	18	10	9	7	2	1	0	31620	31629	31648	31653	31659	31674	12084	12085	12087	12092	12093	12094
I9_HYPTENSESS	60_70	UKBB	H8_MIDDLEMASTOID	-0.714236986964505	0.456223438491378	0.0118428522979258	-0.00680865785614696	-0.210498563981483	0.111475290520306	0.447565350952693	0.177377318820423	0.229897112470373	0.250433359101775	0.277711017704466	0.35385821009274	0.110527365676038	0.0101098115834736	0.958916180419375	0.978310182693102	0.448464752052671	0.752740295158786	1019	43727	577	551	527	471	379	200	63	70	49	32	19	8	31935	31961	31985	32041	32133	32312	12171	12164	12185	12202	12215	12226
I9_HYPTENSESS	60_70	UKBB	H8_NONSUPPNAS	-0.231667841830191	-0.459484129936296	0.41899571799724	-0.289297991368939	-0.763481039230899	1.47686218273218	0.707332104610338	0.577545375035015	0.378269327681271	0.57753583813514	0.707241146201703	0.378293390161137	0.743272019623294	0.426275610728308	0.268006493816725	0.616428962612858	0.280355934381207	9.46108301162532e-05	244	43510	145	135	131	113	92	48	13	12	14	8	7	7	31509	31519	31523	31541	31562	31606	12087	12088	12086	12092	12093	12093
I9_HYPTENSESS	60_70	UKBB	H8_OTHEREAR	0.550889648730404	0.157595905255596	0.637609545072916	-0.320457798313164	0.449496286849385	0.221845501054407	0.189609084188906	0.177322995405085	0.165007970039468	0.333631863484976	0.236085132936239	0.408465110171668	0.00366787643895767	0.374137170694914	0.000111493317311895	0.336797006647202	0.056915594047384	0.587047300414549	1253	44307	879	735	553	362	247	121	105	84	63	32	23	6	32349	32493	32675	32866	32981	33107	12227	12248	12269	12300	12309	12326
I9_HYPTENSESS	60_70	UKBB	H8_OTHHEARINGLOSS	0.518080675941398	0.227298968289758	0.967240518308217	-0.513682670995547	0.372694402167409	0.595113241272752	0.258638225834896	0.236116265944569	0.204630108995574	0.577532202022216	0.40848238102854	0.707258880360878	0.0451655412144607	0.33571969935814	2.28113596746139e-06	0.373764396021498	0.361564530661233	0.400103599658987	657	43966	483	391	269	156	92	35	57	45	32	11	8	2	31993	32085	32207	32320	32384	32441	12090	12102	12115	12136	12139	12145
I9_HYPTENSESS	60_70	UKBB	H8_PERFORATION	-0.337869649539801	-0.334770401178375	-0.895828353101549	-0.476885876171027	-0.50845730342058	-10.0200237981401	1.00017983683136	0.707263551772859	1.00011567466571	1.00010504674873	1.00010863078069	156.432477170619	0.735507203246556	0.635976406355106	0.370399793496279	0.633479060707135	0.611171397683371	0.948927748933324	125	43490	78	75	68	49	38	21	6	5	3	2	1	0	31464	31467	31474	31493	31504	31521	12067	12068	12070	12071	12072	12073
I9_HYPTENSESS	60_70	UKBB	H8_TINNITUS	0.405942608037785	0.665797476058279	1.44920446968488	-10.0376275238039	0.219505016447023	-10.0646140416686	0.577590977012556	0.408513968973302	0.353868543236644	154.008364506049	1.00010563217275	316.952072730703	0.482167804794261	0.103143044383856	4.21587998983051e-05	0.948033981596972	0.826274730740938	0.974667934092573	151	42567	111	87	56	34	20	7	16	13	9	1	1	0	31089	31113	31144	31166	31180	31193	11502	11505	11509	11517	11517	11518
I9_HYPTENSESS	60_70	UKBB	H8_VERTIGO	0.0880067116701175	0.652304837050859	1.16585378048765	0.94381668154079	0.528390917835469	-8.966227688799	0.577572695858343	0.353876588731637	0.333674635587565	0.500239546327749	0.707246994208414	126.087809214218	0.878892440920241	0.0652835218253127	0.000475869844092909	0.0591967251610395	0.454997492115894	0.94330942945905	214	43919	161	127	85	52	28	12	20	21	14	5	2	0	31773	31807	31849	31882	31906	31922	12179	12178	12185	12194	12197	12199
I9_HYPTENSESS	60_70	UKBB	HDINJ	0.771155418193371	0.371968384092907	-0.129846519162892	0.354616776828968	-0.515730543554517	0.42006109329292	0.209138570010997	0.20050972438512	0.301863554263241	0.289057601905532	0.447421361106584	0.447442813849375	0.000226651341286323	0.0635799580731593	0.667086744372786	0.219896586250465	0.249044608410115	0.347831396460036	902	44702	613	492	376	264	191	88	65	46	26	17	8	5	32539	32660	32776	32888	32961	33064	12387	12406	12426	12435	12444	12447
I9_HYPTENSESS	60_70	UKBB	HERING_BILATERAL	-0.92724856312536	-0.723201244850725	-0.43003919055095	0.541965248274013	0.541929869277536	0.313821563709291	1.00023296961107	0.707403776971104	0.707419988911909	0.500399095984635	0.57771976395627	1.00021609097319	0.353909612233548	0.306623975418617	0.543255131637822	0.278779128156658	0.34821885351037	0.753708063015505	185	34289	136	108	81	62	39	14	9	11	10	8	4	1	25733	25761	25788	25807	25830	25855	8596	8594	8595	8597	8601	8604
I9_HYPTENSESS	60_70	UKBB	HYPOTHYROIDISM	2.25065129926027	1.85491811197548	1.68571023906063	1.85471424372346	1.92745142853446	1.28029348408169	0.147911713976487	0.136764997427986	0.164586822273553	0.17856071238988	0.180040291240753	0.38186339308484	2.7619314135368e-52	6.65345078616531e-42	1.28454177537481e-24	2.84081559861756e-25	9.57385549661251e-27	0.000800121920831436	2538	13521	1692	1492	1204	845	572	276	184	145	101	72	40	7	13435	13635	13923	14282	14555	14851	748	787	831	860	892	925
I9_HYPTENSESS	60_70	UKBB	HYPOT_THYRO_INCL	0.696359460889807	0.299110363417069	0.136280648116885	0.309736655409529	0.38258396540644	-0.264165757890838	0.135889448813061	0.125002326011255	0.155078584906978	0.169746170349899	0.172146921689778	0.378263277581557	2.9839849075949e-07	0.0167186037240417	0.37951816200396	0.0680455853444571	0.0262544628617005	0.484949084431592	2538	43745	1692	1492	1204	845	572	276	184	145	101	72	40	7	32420	32620	32908	33267	33540	33836	11987	12026	12070	12099	12131	12164
I9_HYPTENSESS	60_70	UKBB	I9_AF	2.871060509951	2.34860978796421	2.18069190020391	1.86870038037061	1.96388370942295	1.57964612663634	0.104754331992168	0.108340072031564	0.143700576367983	0.211879366084355	0.221069040663697	0.448699755678419	2.22880279099603e-165	3.30043168782609e-104	5.15823229872046e-52	1.14825160873385e-18	6.47444863901076e-19	0.000430738927448314	1876	26007	1331	1022	694	416	267	114	260	165	88	47	26	5	24714	25023	25351	25629	25778	25931	1578	1673	1750	1791	1812	1833
I9_HYPTENSESS	60_70	UKBB	I9_ANGINA	2.43942690398224	1.27162181532736	1.15764647095587	1.17860701082969	0.892609574340873	-0.000576425636923941	0.0863679693223408	0.122376872689891	0.149925007169501	0.183281545490537	0.236179928142977	0.707288854541062	1.65920187640005e-175	2.72394006351609e-25	1.14965425223907e-14	1.27116266643648e-10	0.000157230358865787	0.999349740827546	1137	40134	663	547	422	285	172	70	274	148	87	49	20	2	30632	30748	30873	31010	31123	31225	9702	9828	9889	9927	9956	9974
I9_HYPTENSESS	60_70	UKBB	I9_AORTANEUR	1.74539046642674	1.046375849918	0.827156306168935	0.224936650504059	-9.57288306052215	-9.59365207338282	0.2778513302811	0.333705397845059	0.500278815162565	1.00012426199271	172.343671730797	394.81054665733	3.34799394580941e-10	0.00171486819301765	0.0982513882785349	0.822050298801436	0.955704031691576	0.98061380651852	151	42927	106	83	48	20	13	4	27	14	5	1	0	0	31492	31515	31550	31578	31585	31594	11453	11466	11475	11479	11480	11480
I9_HYPTENSESS	60_70	UKBB	I9_ARTOTH	1.27508215804952	0.179029013093936	-0.548980662084713	1.05015894629176	-0.191279618856319	-0.721595372603617	0.267771334128387	0.353850713993361	0.577543820473361	0.31659653656114	0.577522315192954	1.00009344237296	1.91843183961201e-06	0.612895233699554	0.341836040749463	0.000909811463170525	0.740487890632286	0.470584749733828	337	42844	218	185	143	105	82	53	34	22	16	14	4	1	31517	31550	31592	31630	31653	31682	11412	11424	11430	11432	11442	11445
I9_HYPTENSESS	60_70	UKBB	I9_ATHSCLE	2.19169281099802	1.62881715592036	-0.0382341657132383	0.475894395148552	0.569661022332784	1.37260795033062	0.289159120873286	0.316605708017057	1.00012995690878	1.00014222621323	1.0001382153666	1.00023583885382	3.46785161027345e-14	2.68057906195573e-07	0.969504941615301	0.634197832073433	0.568961038091299	0.169974947319063	110	42847	68	52	32	17	14	7	24	13	3	2	2	1	31418	31434	31454	31469	31472	31479	11447	11458	11468	11469	11469	11470
I9_HYPTENSESS	60_70	UKBB	I9_AVBLOCK	1.32643434542574	0.525235321049097	1.0402160007301	0.508311149953717	1.50109136502915	-10.0466285221213	0.278003785578298	0.333779423935916	0.333798451205726	0.577657023117033	0.44753098506536	223.685696359493	1.83057403821982e-06	0.115579939717552	0.00183136069025227	0.378884659229951	0.00079605779924751	0.96417582509404	288	36805	210	167	101	62	31	16	34	21	14	8	5	0	28519	28562	28628	28667	28698	28713	8330	8343	8350	8356	8359	8364
I9_HYPTENSESS	60_70	UKBB	I9_CARDARR	5.02982184058946	4.33175318295224	4.00125979159876	-11.0564773862673	4.27721208937414	4.92188032840659	0.473336308154848	0.520035678765287	0.72214971033073	1572.63887483214	0.72049558690225	1.01324271955726	2.24815268216445e-26	8.10316877262022e-17	3.01158009272272e-08	0.994390498625756	2.9119546159144e-09	1.18845262968826e-06	125	22930	95	54	40	26	19	8	10	6	3	3	3	1	22824	22865	22879	22893	22900	22911	126	130	133	133	133	135
I9_HYPTENSESS	60_70	UKBB	I9_CARDMYO	1.49951972567035	0.939775080893968	1.43983272436205	1.75746546475365	0.884748994394219	-9.57712805029307	0.354125927813112	0.354009400861314	0.333838415265127	0.354057679028232	0.707325987525723	233.013989885807	2.29137113841273e-05	0.00793880584018613	1.61081102795868e-05	6.91332069880202e-07	0.210994221927399	0.96721530879018	180	36195	114	98	67	50	23	10	27	22	17	10	2	0	28185	28201	28232	28249	28276	28289	8049	8054	8059	8066	8074	8076
I9_HYPTENSESS	60_70	UKBB	I9_CAVS	1.75486616228088	0.93760944620748	0.91774018973462	0.497976208765483	0.926608108645989	-8.63797917643126	0.250472872144481	0.316541420404013	0.408509631500436	0.707259713038626	0.707259588941247	142.458613993805	2.44855977703804e-12	0.0030560463814975	0.0246683501268703	0.481375215161225	0.190148942344057	0.951649892581598	184	45211	131	100	63	33	15	9	29	16	8	3	2	0	32733	32764	32801	32831	32849	32855	12502	12515	12523	12528	12529	12531
I9_HYPTENSESS	60_70	UKBB	I9_CAVS_DX	1.75486616228088	0.93760944620748	0.91774018973462	0.497976208765483	0.926608108645989	-8.63797917643126	0.250472872144481	0.316541420404013	0.408509631500436	0.707259713038626	0.707259588941247	142.458613993805	2.44855977703804e-12	0.0030560463814975	0.0246683501268703	0.481375215161225	0.190148942344057	0.951649892581598	184	45211	131	100	63	33	15	9	29	16	8	3	2	0	32733	32764	32801	32831	32849	32855	12502	12515	12523	12528	12529	12531
I9_HYPTENSESS	60_70	UKBB	I9_CAVS_OPERATIONS2	1.75486616228088	0.93760944620748	0.91774018973462	0.497976208765483	0.926608108645989	-8.63797917643126	0.250472872144481	0.316541420404013	0.408509631500436	0.707259713038626	0.707259588941247	142.458613993805	2.44855977703804e-12	0.0030560463814975	0.0246683501268703	0.481375215161225	0.190148942344057	0.951649892581598	184	45211	131	100	63	33	15	9	29	16	8	3	2	0	32733	32764	32801	32831	32849	32855	12502	12515	12523	12528	12529	12531
I9_HYPTENSESS	60_70	UKBB	I9_CAVS_RHEU	1.75076109625694	0.930763975951519	0.904735229922231	0.48722126128927	0.926602820974608	-8.63790377403116	0.25047062256011	0.316539970044063	0.408506930522252	0.707258073136039	0.707259588804343	142.453655437535	2.75109708799937e-12	0.00327755873174166	0.0267781525777929	0.490894052497273	0.190151470988778	0.951648633216723	185	45211	132	101	64	34	15	9	29	16	8	3	2	0	32733	32764	32801	32831	32850	32856	12502	12515	12523	12528	12529	12531
I9_HYPTENSESS	60_70	UKBB	I9_CEREBDOTH	1.01341554116803	1.32075160093614	1.70692433495971	-0.102442047815153	1.01351756181425	-8.49069610929343	0.333702786873409	0.250430055208054	0.289049361340657	1.00011661219209	0.577539771548608	129.231869845496	0.00239040070560768	1.33529892566742e-07	3.51997161744548e-09	0.918415290417214	0.0792784827956206	0.947615672770024	243	43120	179	124	65	37	25	10	35	27	14	3	3	0	31723	31778	31837	31865	31877	31892	11426	11434	11447	11458	11458	11461
I9_HYPTENSESS	60_70	UKBB	I9_CEREBVASC	1.52008302832194	0.79429945238962	1.06949345528339	0.335850709672177	0.282901404904811	0.395305170534567	0.134523322943545	0.158758345645154	0.169603234245503	0.316539493749535	0.333623195240144	0.500188318024672	1.31557441159972e-29	5.6386944706648e-07	2.86606690697492e-10	0.288686589296206	0.396456441140946	0.429345182917737	1001	44344	705	489	328	208	147	73	131	82	48	17	12	4	32470	32686	32847	32967	33028	33102	12039	12088	12122	12153	12158	12166
I9_HYPTENSESS	60_70	UKBB	I9_CHD	2.28731578372472	1.32615571251014	0.915864116092254	1.23203581603384	0.846479327276628	0.560555198364574	0.0939661979546773	0.119689981504568	0.174752570652611	0.186333092013673	0.250425930772649	0.500218018261159	7.06343108013515e-131	1.57008504450652e-28	1.59778605599973e-07	3.79142592032083e-11	0.000724440512877937	0.262448896582912	1030	43880	582	487	359	241	163	64	237	135	73	47	20	4	32467	32562	32690	32808	32886	32985	11624	11726	11788	11814	11841	11857
I9_HYPTENSESS	60_70	UKBB	I9_CHD_NOREV	2.28731578372472	1.32615571251014	0.915864116092254	1.23203581603384	0.846479327276628	0.560555198364574	0.0939661979546773	0.119689981504568	0.174752570652611	0.186333092013673	0.250425930772649	0.500218018261159	7.06343108013515e-131	1.57008504450652e-28	1.59778605599973e-07	3.79142592032083e-11	0.000724440512877937	0.262448896582912	1030	43880	582	487	359	241	163	64	237	135	73	47	20	4	32467	32562	32690	32808	32886	32985	11624	11726	11788	11814	11841	11857
I9_HYPTENSESS	60_70	UKBB	I9_CONDUCTIO	1.32435276781635	0.767578867351905	0.924971849801331	0.477363236585102	0.854997734824059	-10.0411811730538	0.167690477623993	0.177579715876039	0.204802975246208	0.333731708530629	0.333713230364197	138.649554251314	2.84318733011613e-15	1.54308327331806e-05	6.29002456564304e-06	0.152607920490243	0.0104049376193996	0.942266633147712	808	37832	586	472	314	198	108	45	95	62	36	17	9	0	29126	29240	29398	29514	29604	29667	8833	8866	8892	8911	8919	8928
I9_HYPTENSESS	60_70	UKBB	I9_CORATHER	2.29570181596644	1.32842864879588	1.06850307704429	1.00722939735997	0.977662442192841	0.504098107979887	0.0631939298592826	0.08084377741325	0.110877124660902	0.14520469100721	0.169696610137566	0.378250288560378	5.87287726522776e-289	1.12788840965295e-60	5.58917149348714e-22	4.01599307498116e-12	8.34995399074242e-09	0.182626846322454	2323	42128	1380	1130	809	518	320	129	527	293	156	84	41	7	31950	32200	32521	32812	33010	33201	10594	10828	10965	11037	11080	11114
I9_HYPTENSESS	60_70	UKBB	I9_CVD_HARD	2.10655004005681	1.18428139774246	0.983829641554292	1.07229442942105	0.684498788375905	0.517027444134906	0.084134540285676	0.106530127752427	0.139509267126719	0.169731770713443	0.224093779392291	0.408508750569318	2.36647004246727e-138	1.03853740321326e-28	1.76270717442517e-12	2.65686967369265e-10	0.00225421462219128	0.205639868644241	1566	43181	968	738	540	354	237	104	306	177	99	56	26	6	32240	32470	32668	32854	32971	33104	11233	11362	11440	11483	11513	11533
I9_HYPTENSESS	60_70	UKBB	I9_DISVEINLYMPH	0.468454086536244	0.00700484583806089	0.207891673098465	0.264255066492826	0.0403989995484179	-0.302835562623705	0.16522741619614	0.156879174453139	0.158773719332614	0.180170676875234	0.208962834245776	0.378213493825802	0.0045795863292475	0.964385319212197	0.190413039931918	0.142459594126693	0.846699727899934	0.423305314825555	1982	41457	1355	1132	905	667	477	242	137	110	88	55	28	7	30536	30759	30986	31224	31414	31649	11411	11438	11460	11493	11520	11541
I9_HYPTENSESS	60_70	UKBB	I9_DOAAC	1.40109456116865	0.581960688095146	0.176793798562796	0.42855381931385	-0.701159947016515	0.461900147149935	0.12506220235338	0.148132625901536	0.208995903766024	0.224056539704429	0.408458887352832	0.378224232814719	3.9334826896367e-29	8.54253858410989e-05	0.397597418135331	0.0557859684991922	0.0860525416807035	0.22199758014915	1299	44139	885	727	551	388	270	124	145	87	50	29	11	7	32380	32538	32714	32877	32995	33141	12028	12086	12123	12144	12162	12166
I9_HYPTENSESS	60_70	UKBB	I9_DVTANDPULM	0.950862354961849	0.151441599140362	-0.0269958419678438	-0.265065740810904	0.119916283654937	0.474760659501395	0.186365807655247	0.229867398353337	0.301857634699992	0.408510434638633	0.378211771944135	0.577516877555435	3.3585403895539e-07	0.510010357562874	0.928738303483439	0.516429409037567	0.751197154208067	0.411035718273033	944	44377	731	492	326	220	137	47	60	35	24	14	8	3	32254	32493	32659	32765	32848	32938	12276	12301	12312	12322	12328	12333
I9_HYPTENSESS	60_70	UKBB	I9_HEARTFAIL	2.06143661183313	0.884097707323334	1.25528861046706	0.342290664249274	1.35716941734567	-0.271590958299477	0.126967737343822	0.189551013227966	0.200528512016078	0.4084978737447	0.301829301195826	1.00010256698386	2.81054168875028e-59	3.09868660070685e-06	3.85222221565663e-10	0.402072712356176	6.90876735933502e-06	0.785957971641505	634	44896	425	303	186	110	58	28	122	64	42	18	12	1	32749	32871	32988	33064	33116	33146	12234	12292	12314	12338	12344	12355
I9_HYPTENSESS	60_70	UKBB	I9_HEARTFAIL_ALLCAUSE	2.27310049218801	1.10090567910723	1.4276707222412	0.556681298672453	1.57535399566429	-0.0632489979565099	0.127306054532104	0.189744734532573	0.204825887503167	0.408585759795713	0.30194147954631	1.00013984597934	2.62395328483123e-71	6.55146998976714e-09	3.16564095499768e-12	0.173053111172857	1.81437468449673e-07	0.94957527042567	627	39507	420	299	184	108	57	28	122	63	41	18	12	1	30247	30368	30483	30559	30610	30639	9345	9404	9426	9449	9455	9466
I9_HYPTENSESS	60_70	UKBB	I9_HEARTFAIL_AND_CHD	2.4310921110798	0.872470797342337	1.31537802359712	0.182561752994346	1.206135101401	1.17221985762566	0.224262272457032	0.408564480568936	0.408539058401733	1.00013098617913	0.707327286783664	1.00016548075602	2.21507223631928e-27	0.0327239152302364	0.00128319534166029	0.855160658734774	0.0881569687207925	0.241186653858729	157	43046	98	72	45	24	15	6	34	14	10	4	3	1	31807	31833	31860	31881	31890	31899	11264	11284	11288	11294	11295	11297
I9_HYPTENSESS	60_70	UKBB	I9_HEARTFAIL_EXMORE	2.06143661183313	0.884097707323334	1.25528861046706	0.342290664249274	1.35716941734567	-0.271590958299477	0.126967737343822	0.189551013227966	0.200528512016078	0.4084978737447	0.301829301195826	1.00010256698386	2.81054168875028e-59	3.09868660070685e-06	3.85222221565663e-10	0.402072712356176	6.90876735933502e-06	0.785957971641505	634	44896	425	303	186	110	58	28	122	64	42	18	12	1	32749	32871	32988	33064	33116	33146	12234	12292	12314	12338	12344	12355
I9_HYPTENSESS	60_70	UKBB	I9_HEARTFAIL_NS	2.06143661183313	0.884097707323334	1.25528861046706	0.342290664249274	1.35716941734567	-0.271590958299477	0.126967737343822	0.189551013227966	0.200528512016078	0.4084978737447	0.301829301195826	1.00010256698386	2.81054168875028e-59	3.09868660070685e-06	3.85222221565663e-10	0.402072712356176	6.90876735933502e-06	0.785957971641505	634	44896	425	303	186	110	58	28	122	64	42	18	12	1	32749	32871	32988	33064	33116	33146	12234	12292	12314	12338	12344	12355
I9_HYPTENSESS	60_70	UKBB	I9_HYPOTE	1.36382319441138	0.531869149940203	0.528157076367188	0.752383549999425	-0.878760363717942	-0.539288360914004	0.138255820529739	0.169644631409707	0.208979272344895	0.229834494793703	0.577507381387658	1.00012313265439	5.93350574035834e-23	0.00171739393664309	0.011493737951862	0.00106191146123444	0.128098427055835	0.589733705998926	1132	44612	821	621	411	268	180	52	123	74	44	22	3	1	32563	32763	32973	33116	33204	33332	12237	12286	12316	12338	12357	12359
I9_HYPTENSESS	60_70	UKBB	I9_IHD	2.32915674491357	1.22592533554055	1.04364302366889	1.06599253395497	0.793953767301841	0.396075617039953	0.0608364723143787	0.0820909916503634	0.107134302276177	0.133365750884897	0.174691358277847	0.378238479548322	1.11253692925413e-308	1.98803154207799e-50	2.00678118647787e-22	1.31693430874908e-15	5.4962815182646e-06	0.295026508670464	2556	42101	1520	1269	930	604	376	146	558	303	168	91	39	7	32078	32329	32668	32994	33222	33452	10501	10756	10891	10968	11020	11052
I9_HYPTENSESS	60_70	UKBB	I9_INTRACRA	1.78582423822312	-0.226749934556415	0.409215115207337	0.42006300169538	0.898150462265136	-9.44841427109284	0.333820367960707	0.707307912323289	0.577551187397152	0.707300150092132	0.577553493525495	158.257949365588	8.81214210095584e-08	0.748527448650314	0.478613209115481	0.552581417561004	0.119923481780324	0.952392484708732	176	42296	127	84	62	42	28	11	13	7	7	5	3	0	31329	31372	31394	31414	31428	31445	11003	11009	11009	11011	11013	11016
I9_HYPTENSESS	60_70	UKBB	I9_ISCHHEART	2.32715719027007	1.23423832593882	1.05142963899466	1.06462090801829	0.82290437160288	0.396367395889129	0.0607396947563428	0.0815823517795752	0.106550533916996	0.133366857270474	0.172122168494843	0.378238683129636	1.11253692925378e-308	1.04677832275184e-51	5.7354730492439e-23	1.4322490016523e-15	1.74484438232515e-06	0.294671184804442	2568	42088	1527	1273	931	605	376	146	561	306	170	92	40	7	32070	32324	32666	32992	33221	33451	10498	10753	10889	10967	11019	11052
I9_HYPTENSESS	60_70	UKBB	I9_LBBB	1.88694516069455	0.960880006078065	1.03732113179053	0.33357863396931	1.20399481290466	-9.52685012239562	0.243301633915102	0.316704660506969	0.378352478351793	0.707306070766113	0.577614106598757	229.503250706883	8.79409761013585e-15	0.00241339314817951	0.00611260023161371	0.637199113502681	0.037121285227429	0.966888729726616	233	36532	169	131	89	52	30	10	34	19	10	5	3	0	28332	28370	28412	28449	28471	28491	8230	8245	8254	8259	8261	8264
I9_HYPTENSESS	60_70	UKBB	I9_LYMPHOTH	1.07918700490533	0.62094847287499	0.153054369300859	-0.136080202288848	-0.056550722232132	-9.02288166072571	0.408662537391305	0.447492806532637	0.707282428095147	1.00014819766413	1.00014005084123	161.692751588878	0.00827159198798378	0.165253806109529	0.828677672305757	0.891773818331266	0.954909397891517	0.95549903548667	189	40126	144	87	60	40	29	11	14	8	4	2	1	0	29248	29305	29332	29352	29363	29381	10909	10915	10919	10921	10922	10923
I9_HYPTENSESS	60_70	UKBB	I9_MI	2.43245530694577	1.49961220289793	1.13905352864072	1.45158685583786	1.09248260816922	0.612174343927507	0.102299236971152	0.128195349716833	0.186512741371906	0.200770263335074	0.26780672261921	0.577584767881821	5.66266922747271e-125	1.30696832739132e-31	1.01452341677097e-09	4.8267790238635e-13	4.51579881275432e-05	0.289196201926859	873	39860	493	410	292	193	133	53	209	120	64	40	17	3	30621	30704	30822	30921	30981	31061	9410	9499	9555	9579	9602	9616
I9_HYPTENSESS	60_70	UKBB	I9_MI_STRICT	2.43245530694577	1.49961220289793	1.13905352864072	1.45158685583786	1.09248260816922	0.612174343927507	0.102299236971152	0.128195349716833	0.186512741371906	0.200770263335074	0.26780672261921	0.577584767881821	5.66266922747271e-125	1.30696832739132e-31	1.01452341677097e-09	4.8267790238635e-13	4.51579881275432e-05	0.289196201926859	873	39860	493	410	292	193	133	53	209	120	64	40	17	3	30621	30704	30822	30921	30981	31061	9410	9499	9555	9579	9602	9616
I9_HYPTENSESS	60_70	UKBB	I9_NCMI	2.32606732678563	1.19982323538096	0.99418839293796	1.19407113900707	0.827547676766951	0.215210634739702	0.177505006390967	0.242979011886348	0.316592913356064	0.333664447457585	0.408500185312618	1.00011037019318	3.11385868320805e-39	7.89397092431864e-07	0.00168790069626058	0.000345362282934277	0.0427832759587864	0.82962161604869	266	45030	143	114	86	66	55	25	68	36	22	15	7	1	32679	32708	32736	32756	32767	32797	12406	12438	12452	12459	12467	12473
I9_HYPTENSESS	60_70	UKBB	I9_NONISCHCARDMYOP	2.18156649483085	1.20512449099775	1.41424742451427	0.653836894040003	1.34446443297793	-10.2069565950396	0.17784977302091	0.243171459657349	0.277930357823342	0.500313224405778	0.408568296014442	190.092143371675	1.37314800132723e-34	7.20098657846875e-07	3.60915006025427e-07	0.191261924195417	0.000999482208235407	0.957178338504084	377	38722	258	177	113	73	40	22	64	36	22	10	6	0	29964	30045	30109	30149	30182	30200	8813	8841	8855	8867	8871	8877
I9_HYPTENSESS	60_70	UKBB	I9_NONRHEVALV	1.92502892923918	1.09229605498007	0.769512270188842	1.08520867504743	1.24228268908111	-10.5445867417588	0.138524608770386	0.172312538574327	0.243105479313814	0.277867972215378	0.289129163187576	184.799873492251	6.63698801216536e-44	2.31201383631442e-10	0.00154900137154026	9.40373228357122e-05	1.73409816931694e-05	0.95449780521922	695	37484	477	360	248	144	84	44	107	64	37	24	12	0	28915	29032	29144	29248	29308	29348	8680	8723	8750	8763	8775	8787
I9_HYPTENSESS	60_70	UKBB	I9_NSTEMI	2.35117950307946	1.41340779165343	0.466385691946929	1.60781792792895	-9.19670685157389	1.65786885635981	0.169818251440611	0.224114187948653	0.500200457415738	0.408518147697942	136.033800691799	1.00043187443892	1.35869697333856e-43	2.85155667375895e-10	0.351131099179018	8.29435087085788e-05	0.946099245535634	0.097488510838067	252	45233	156	125	80	39	15	6	62	30	11	7	1	1	32785	32816	32861	32902	32926	32935	12482	12514	12533	12537	12543	12543
I9_HYPTENSESS	60_70	UKBB	I9_OTH	1.3638796580931	0.587852436029751	0.469586786645579	0.643703560007583	-0.665206073176943	0.0114124560679975	0.134546002748522	0.160778958677557	0.208974512331772	0.236115308849055	0.500179747115278	0.70726146751165	3.78925994477181e-24	0.000255904657170633	0.0246335880176121	0.00640632274295413	0.183540003814726	0.987125797491622	1199	44656	867	655	436	284	193	56	129	77	43	23	5	2	32600	32812	33031	33183	33274	33411	12259	12311	12345	12365	12383	12386
I9_HYPTENSESS	60_70	UKBB	I9_OTHARR	1.42631893592746	0.836590557593016	0.241185094953258	0.0390820290955919	0.0656517080034319	1.25194094736982	0.236513027918207	0.243150092358253	0.408624369154846	0.577634376488695	0.577590482963394	0.577598275618876	1.63337223082436e-09	0.000580352256143787	0.555031977609472	0.946057274045266	0.909503515408979	0.0301971868474791	418	36723	289	255	177	108	77	28	41	28	14	9	6	3	28520	28554	28632	28701	28732	28781	8291	8304	8318	8323	8326	8329
I9_HYPTENSESS	60_70	UKBB	I9_OTHHEART	1.56782655849195	0.855740621072843	0.822950443701937	0.635304473385744	0.600701608675478	0.283382474789939	0.0677842032697725	0.0768390861247619	0.0940034765908816	0.132117600857092	0.149716412704191	0.3018484716054	2.32879554463752e-118	8.30611032387348e-29	2.05068164258972e-18	1.51969255186007e-06	6.01394694466683e-05	0.347821309715171	3911	42164	2700	2107	1495	914	575	257	543	340	204	109	56	11	32094	32687	33299	33880	34219	34537	10738	10941	11077	11172	11225	11270
I9_HYPTENSESS	60_70	UKBB	I9_OTHILLHEART	2.05818812094221	1.17019295055399	0.641475351660693	1.52366755052678	1.265204397445	0.697696836589657	0.130367632130205	0.169907300099607	0.289157434861509	0.250588049258102	0.378297463992489	1.00022142417058	3.78897188198177e-56	5.68838042356374e-12	0.0265255691025353	1.19907045410289e-09	0.000824400409409982	0.485463424460975	667	37615	459	348	216	116	50	17	115	63	32	24	8	1	28859	28970	29102	29202	29268	29301	8849	8901	8932	8940	8956	8963
I9_HYPTENSESS	60_70	UKBB	I9_OTHPER	1.29197602234406	0.657669524588442	0.49811743200629	0.193316546795861	-0.795863775429455	1.11182756993706	0.193260363403626	0.209076105169446	0.250433667331562	0.353869329599237	0.577504664806757	0.408533472354483	2.30675972379806e-11	0.00165747258192096	0.0466990576046878	0.584864141069865	0.16816995834561	0.00649845923990242	627	43216	423	355	290	203	146	55	69	46	29	14	7	6	31755	31823	31888	31975	32032	32123	11596	11619	11636	11651	11658	11659
I9_HYPTENSESS	60_70	UKBB	I9_PAD	2.09228951225347	1.25455609366576	0.390708372938598	0.964271446172292	0.993529752114634	1.18336638810059	0.200781698945547	0.258660138933058	0.500213376031572	0.500240844918939	0.577527868095735	1.00014260627831	1.9944131108176e-25	1.23330586265868e-06	0.434753434577184	0.0539031088784394	0.0853752304727754	0.236730821474841	245	43064	163	119	80	42	24	7	50	26	11	8	4	1	31544	31588	31627	31665	31683	31700	11552	11576	11591	11594	11598	11601
I9_HYPTENSESS	60_70	UKBB	I9_PAROXTAC	4.48042018921763	3.9071009511541	4.38964432019824	3.96575780966284	3.74249264140124	4.14991328244791	0.271114999070806	0.27768176272228	0.255384822888301	0.390810731680102	0.457912312634631	0.585602819285835	2.38835744649913e-61	5.77198954394606e-45	3.24627434237074e-66	3.39907818014614e-24	3.00948501834749e-16	1.37480235548834e-12	419	23142	265	227	168	112	82	35	43	38	31	14	8	3	23024	23062	23121	23177	23207	23254	229	234	241	258	264	269
I9_HYPTENSESS	60_70	UKBB	I9_PERICAOTH	1.62154791492044	1.25420593060741	0.578651271562336	0.519529457082431	1.39642088502965	-9.55700231274063	0.333885998349336	0.333823988545982	0.577606602043816	0.70735047813563	0.577622818478753	217.742892065691	1.19423585355608e-06	0.000171902410537925	0.3164360343066	0.462660829161344	0.0156262166428444	0.964991109832858	187	36214	134	95	66	43	21	9	20	12	4	4	3	0	28180	28219	28248	28271	28293	28305	8067	8075	8083	8083	8084	8087
I9_HYPTENSESS	60_70	UKBB	I9_PHLETHROM	0.643054536843349	-0.353809864151929	0.504965403240817	0.378475596656658	0.27413522097024	-0.131127586767096	0.250569391948044	0.316585541415777	0.229881379386988	0.28906186894855	0.333635892741689	0.707244782903939	0.0102768233388264	0.263746151678499	0.0280465495304193	0.190424676979198	0.411270510287038	0.852910424652969	715	40524	513	404	312	228	151	59	50	36	38	22	10	2	29644	29753	29845	29929	30006	30098	11032	11046	11044	11060	11072	11080
I9_HYPTENSESS	60_70	UKBB	I9_PHLETHROMBDVTLOW	0.970952560666451	0.0453258196362014	0.312996656033768	-0.580067502982408	0.605428530001966	0.400269506922539	0.289153819641154	0.378280273274453	0.378269464491971	0.707278620285937	0.447455807160971	1.0001289298226	0.000785341218575994	0.904625157680931	0.407985664075553	0.412136289208799	0.17604076397166	0.688996026566716	383	40340	289	199	143	100	60	18	26	15	13	7	5	1	29427	29517	29573	29616	29656	29698	10981	10992	10994	11000	11002	11006
I9_HYPTENSESS	60_70	UKBB	I9_PULMEMB	0.999776457176225	0.23066149382103	-0.183333512977885	0.205989039851754	-0.286767272304361	0.447295148189571	0.218797815063708	0.267651261157255	0.408519674603025	0.408521663790719	0.577522994004957	0.707260673850896	4.89104120743669e-06	0.388798331479831	0.653593805363511	0.614099483711375	0.619508582009265	0.52710382973366	659	44393	517	340	216	144	88	33	42	24	15	10	4	2	32287	32464	32588	32660	32716	32771	12206	12224	12233	12238	12244	12246
I9_HYPTENSESS	60_70	UKBB	I9_PULMHEART	1.19316996954897	0.534202546904317	0.0367967928342877	0.298831577729393	-0.0264179166757609	0.437250956561197	0.186366161658019	0.21869010878134	0.353856561658788	0.378245933874337	0.500194195927427	0.707258668504048	1.530648898643e-10	0.0145763319860164	0.917178968658502	0.429501073287953	0.957879054694556	0.536421472754897	738	44613	575	376	230	152	89	34	57	33	18	12	5	2	32375	32574	32720	32798	32861	32916	12344	12368	12383	12389	12396	12399
I9_HYPTENSESS	60_70	UKBB	I9_RBBB	1.27667232966833	0.955613953474508	0.814246197115262	0.49088681991793	-0.318877438083526	-9.01198984429442	0.302165307390005	0.289271135407079	0.378427315224923	0.577617377448802	1.00015289667724	149.893452569992	2.38856848482782e-05	0.000954780140104751	0.0314242926941727	0.39540974646434	0.749856421088704	0.952057959755827	280	36564	201	159	116	73	39	16	30	20	10	4	1	0	28388	28430	28473	28516	28550	28573	8225	8235	8245	8251	8254	8255
I9_HYPTENSESS	60_70	UKBB	I9_RHEUFEV	2.01758967868418	1.06453660198481	0.985816674404146	1.14259353650449	-0.399705937341961	3.17810184610599	0.158902925474998	0.224052221571735	0.31654154195286	0.378224611716878	1.00009865495404	0.707716928961682	6.14438624461089e-37	2.02125135682591e-06	0.00184359503147638	0.00251991997149285	0.689402163257704	7.10095315574884e-06	383	44935	271	184	111	64	35	4	75	37	18	9	2	2	32612	32699	32772	32819	32848	32879	12360	12398	12417	12426	12433	12433
I9_HYPTENSESS	60_70	UKBB	I9_RHEUVALV	2.02879320046479	1.05425816785949	1.06121591406604	1.14290756490215	-0.399261907689728	3.17918349021203	0.15697134744165	0.224052305358701	0.301837320627812	0.378224682036848	1.00009868146387	0.707717183166101	3.2695690230584e-38	2.53355095904467e-06	0.000438342163109403	0.00251302362032375	0.689729257133289	7.05022370637438e-06	387	44936	273	185	112	64	35	4	77	38	19	9	2	2	32616	32704	32777	32825	32854	32885	12357	12396	12415	12425	12432	12432
I9_HYPTENSESS	60_70	UKBB	I9_SAH	2.16052156803236	-0.410448757988874	-0.292837516879819	0.727911199685618	0.799112959805117	-9.42977558329745	0.378502069345212	1.00017103910407	1.00011866570026	0.707320984409077	0.707275839517265	172.265455245279	1.14255100154205e-08	0.681528266083039	0.769672909908843	0.303427920202691	0.258541013048439	0.956345765615507	100	42970	66	48	41	30	21	9	9	4	4	4	2	0	31610	31628	31635	31646	31655	31667	11385	11390	11390	11390	11392	11394
I9_HYPTENSESS	60_70	UKBB	I9_SAHANEUR	2.06075807132016	-0.0388567008864557	-0.530218571705721	1.058549040748	0.642438956393597	-9.43321926142413	0.333854217474061	0.707312950831915	1.00011901180395	0.577615781178868	0.707288353034888	161.62884830106	6.71638829195577e-10	0.956189725450509	0.596004137554273	0.0668594089217329	0.36371306233067	0.953459117670032	132	42126	88	65	52	34	26	13	13	6	5	5	2	0	31254	31277	31290	31308	31316	31329	10903	10910	10911	10911	10914	10916
I9_HYPTENSESS	60_70	UKBB	I9_STEMI	1.66663002604035	1.36316623679789	1.22186454486135	1.05929708558876	1.3550226103126	-8.59061183819233	0.258860879713187	0.236232135961984	0.301913522347528	0.408550209929411	0.447475077197791	161.430739596506	1.20800504097118e-10	7.90591129478612e-09	5.18631859502277e-05	0.00951926250154769	0.00246054181242084	0.957560233957961	212	45126	123	105	77	51	26	8	50	38	20	10	5	0	32692	32710	32738	32764	32789	32807	12473	12485	12503	12513	12518	12523
I9_HYPTENSESS	60_70	UKBB	I9_STR	1.67543952719081	0.833507230822898	1.13712491970795	0.392333013933412	0.330247741565579	0.344858620423261	0.165154647614277	0.209020244947403	0.213684231647156	0.40851123304174	0.447442083995733	0.707244321131427	3.4995640774814e-24	6.67207206054611e-05	1.02903775794866e-07	0.336855384281211	0.460466259901859	0.625826895377452	568	44083	402	258	185	115	74	40	83	50	30	10	7	2	32234	32378	32451	32521	32562	32596	11932	11965	11985	12005	12008	12013
I9_HYPTENSESS	60_70	UKBB	I9_STR_EXH	1.69116191917478	0.871966338889709	1.11927715932207	0.452110623232675	-0.13015293828492	0.423156048639871	0.172236488218156	0.213697809418001	0.224072156882119	0.40851053323666	0.577526517582716	0.707251223914643	9.34154495690949e-23	4.4963882365677e-05	5.87858061345387e-07	0.268410933993908	0.821697122383884	0.549632568763743	494	44108	343	230	170	107	70	38	78	47	27	8	5	2	32240	32353	32413	32476	32513	32545	11941	11972	11992	12011	12014	12017
I9_HYPTENSESS	60_70	UKBB	I9_STR_SAH	1.71084132557917	0.754326504731383	1.0282794668307	0.480077723558016	0.293825856767881	0.123877311533914	0.155134755562903	0.20465238494335	0.209007204976681	0.353844278733762	0.408486045730858	0.707233804412378	2.79717375332739e-28	0.000227903356289014	8.66203660525161e-07	0.1748611100547	0.47195331498618	0.860955870935565	646	44028	450	299	220	143	94	48	90	54	34	13	8	2	32217	32368	32447	32524	32573	32619	11917	11953	11973	11994	11999	12005
I9_HYPTENSESS	60_70	UKBB	I9_TIA	1.4745074474223	0.949769443643713	0.528077741797466	0.192104592966095	0.271057993718999	-10.0500652465027	0.250522762687623	0.25041135073207	0.378246712639411	0.577548005633996	0.577519088765286	162.172966118808	3.96318938825015e-09	0.000148935906985117	0.162678408762835	0.739420392355111	0.63882021224611	0.950585708399974	295	43460	194	169	117	82	53	26	39	28	13	6	3	0	31896	31921	31973	32008	32037	32064	11626	11637	11652	11659	11662	11665
I9_HYPTENSESS	60_70	UKBB	I9_UAP	2.36308472799899	1.39357807796176	0.914254134460971	1.32389226719691	0.609377214616601	-0.143445032671118	0.186504709119144	0.243148828430779	0.333703403089933	0.316621449838077	0.447438016560509	1.00012595151799	8.63001113447375e-37	9.96174269116772e-09	0.00614914071902576	2.89835060499908e-05	0.173221418743603	0.885952985904995	262	42892	135	117	101	78	58	29	59	35	21	16	6	1	31795	31813	31829	31852	31872	31901	11165	11189	11203	11208	11218	11223
I9_HYPTENSESS	60_70	UKBB	I9_VARICVE	0.164636913846823	-0.20421746085639	0.059589899681931	0.277622111171569	0.202608155754453	-0.515464948993015	0.258770483888384	0.224133016589449	0.213706876195443	0.224076203177324	0.236102307837298	0.500206774164291	0.524628111684004	0.362219487766938	0.780368067160261	0.215359223431417	0.390816749368208	0.302773599897627	1110	40606	721	676	579	434	315	174	73	65	54	36	21	4	29882	29927	30024	30169	30288	30429	11040	11048	11059	11077	11092	11109
I9_HYPTENSESS	60_70	UKBB	I9_VARICVESOTH	1.17423869586349	1.21971583080994	0.208692283558864	-11.08380590007	-11.1278930261137	-11.0925991898407	0.500338139240544	0.378309565361079	0.707352741855224	209.959631253493	224.121015436951	310.263220629936	0.0189308305263874	0.00126359976220554	0.767968798120356	0.957899088953243	0.96040028951816	0.971479930914458	113	39952	63	53	47	42	32	18	12	8	2	0	0	0	29159	29169	29175	29180	29190	29204	10831	10835	10841	10843	10843	10843
I9_HYPTENSESS	60_70	UKBB	I9_VEINSOTH	-0.180547830767519	0.0907923330199601	0.681544897308059	-10.0227081523002	-10.0101581678686	-9.94861452487155	1.00016537936631	0.707268352192517	0.707278607432455	197.512288322487	217.46304337095	421.438906041478	0.856745942754813	0.897855841563015	0.335238542579858	0.959528931502094	0.96328511350254	0.981166644462118	100	40018	80	57	35	20	14	3	5	4	2	0	0	0	29176	29199	29221	29236	29242	29253	10857	10858	10860	10862	10862	10862
I9_HYPTENSESS	60_70	UKBB	I9_VHD	1.92502892923918	1.09229605498007	0.769512270188842	1.08520867504743	1.24228268908111	-10.5445867417588	0.138524608770386	0.172312538574327	0.243105479313814	0.277867972215378	0.289129163187576	184.799873492251	6.63698801216536e-44	2.31201383631442e-10	0.00154900137154026	9.40373228357122e-05	1.73409816931694e-05	0.95449780521922	695	37484	477	360	248	144	84	44	107	64	37	24	12	0	28915	29032	29144	29248	29308	29348	8680	8723	8750	8763	8775	8787
I9_HYPTENSESS	60_70	UKBB	I9_VTE	0.820048406194796	-0.0392432072399418	0.30754966401684	0.238888756502688	0.0994426662612355	0.186489998797343	0.174820748326706	0.213690282660619	0.209000255741714	0.258604219127851	0.301819684374659	0.500172758109422	2.72144670472713e-06	0.854291755589493	0.141148464128431	0.355610232116831	0.741795120344354	0.709259215153405	1226	43258	917	666	473	328	218	84	83	55	48	28	13	4	31555	31806	31999	32144	32254	32388	11929	11957	11964	11984	11999	12008
I9_HYPTENSESS	60_70	UKBB	IBD_BACT_INTEST_INFECTIONS	1.00563520675058	0.330969329121552	0.826495448554844	0.417235397194561	-0.335724397494111	0.395919817182418	0.37833509704157	0.408544858032381	0.353893232548065	0.500221732416268	0.707246579681985	0.707222568662879	0.00785932443064306	0.417872661199778	0.0195205888037707	0.404224128047354	0.635006415963291	0.575599829420623	261	44958	165	125	106	81	69	34	23	18	14	7	4	2	32532	32572	32591	32616	32628	32663	12499	12504	12508	12515	12518	12520
I9_HYPTENSESS	60_70	UKBB	IBD_COMORB	0.768453538498118	0.348048364977508	0.35400411409659	0.297980609116909	0.287860459473143	0.328781156249958	0.0646899318330199	0.0594915799893266	0.064317234997491	0.0732367283946758	0.0727658668589	0.103602187215236	1.52125218690373e-32	4.90450446307696e-09	3.71202305938083e-08	4.726971068809e-05	7.62209004143441e-05	0.00150614829255223	14760	21793	9070	8146	6917	5595	4330	2387	976	809	623	429	270	97	21372	22296	23525	24847	26112	28055	5135	5302	5488	5682	5841	6014
I9_HYPTENSESS	60_70	UKBB	IBD_INFECTIONS	1.56821195889373	1.08864576563963	1.31684478976031	1.33871133345791	0.57930250122933	1.40019496794362	0.355774166691466	0.355428027152491	0.355475801029281	0.409769411724852	0.578342251621038	0.578203076907704	1.04384472233096e-05	0.0021919245550576	0.000211844108216166	0.00108698678865858	0.316507663526361	0.0154509961728574	306	13834	195	147	121	90	77	37	28	22	17	10	6	3	11773	11821	11847	11878	11891	11931	2144	2150	2155	2162	2166	2169
I9_HYPTENSESS	60_70	UKBB	IBD_PULM	1.75255686953425	1.54757767185555	0.653936369556556	1.91378267981122	-11.3973627327519	-11.3579085464601	0.335207093007811	0.334936785925076	0.707886841009299	0.578468218174627	564.155596934751	758.841065953493	1.71093353972948e-07	3.82803934508132e-06	0.355597439469671	0.000938431848554584	0.983881820451905	0.988058156144086	222	14046	180	101	58	26	14	8	22	14	5	3	0	0	11839	11918	11961	11993	12005	12011	2227	2235	2244	2246	2249	2249
I9_HYPTENSESS	60_70	UKBB	ILD	1.12713561274961	0.968235357460565	0.166124034705083	1.43364174334517	-9.94030073097617	-9.91640490195231	0.353871022569075	0.353831290844318	0.707251239916282	0.577554946998113	206.857398020556	284.562523651518	0.00144674297171613	0.00621093816668159	0.814296535619814	0.0130551851806136	0.961673301564342	0.972201029237409	198	45229	161	87	47	22	13	7	20	13	5	3	0	0	32686	32760	32800	32825	32834	32840	12560	12567	12575	12577	12580	12580
I9_HYPTENSESS	60_70	UKBB	ILD_COMORB	1.31991191712593	0.71387232984953	0.648901841370972	0.655825615987942	0.593027690178652	0.623391758451848	0.0534560934302896	0.054204107612351	0.0626311639036923	0.0722529218038711	0.0761174123891976	0.120054842579994	1.31925691101763e-134	1.30462668983594e-39	3.74266905089046e-25	1.11809615145866e-19	6.65021399187769e-15	2.0742398717695e-07	12776	29956	7963	6950	5557	4186	3059	1506	1185	886	626	411	232	71	27039	28052	29445	30816	31943	33496	6545	6844	7104	7319	7498	7659
I9_HYPTENSESS	60_70	UKBB	ILD_CVDMETABOCOMORB	1.80982966886223	1.06173255084825	1.00100615931589	0.96751498382207	0.708121744271321	0.753979852492237	0.0529011517991147	0.0592758474347358	0.071260965395539	0.0891026446109423	0.109964577791376	0.183450971339795	1.62901087240462e-256	9.55322931098172e-72	8.03132797665606e-45	1.81845232582772e-27	1.19832922676485e-10	3.95693113702703e-05	6870	28771	4483	3618	2638	1758	1148	485	987	643	399	228	109	30	23781	24646	25626	26506	27116	27779	6390	6734	6978	7149	7268	7347
I9_HYPTENSESS	60_70	UKBB	ILD_DIFF_DG	0.644281893856419	0.318345798036973	0.170156352966086	0.297689729716113	0.0590640791648677	0.031342304722162	0.0846712895552934	0.074300824298778	0.0889814218268187	0.0931475376456207	0.104082297049629	0.163198128880665	2.75769533001237e-14	1.83107195990926e-05	0.0558417885692712	0.00139397934998258	0.570391652932142	0.847702540470314	7646	26704	4870	4222	3399	2762	2159	1104	533	431	308	219	128	38	21928	22576	23399	24036	24639	25694	7019	7121	7244	7333	7424	7514
I9_HYPTENSESS	60_70	UKBB	ILD_ENDPOINTS	1.12713561274961	0.968235357460565	0.166124034705083	1.43364174334517	-9.94030073097617	-9.91640490195231	0.353871022569075	0.353831290844318	0.707251239916282	0.577554946998113	206.857398020556	284.562523651518	0.00144674297171613	0.00621093816668159	0.814296535619814	0.0130551851806136	0.961673301564342	0.972201029237409	198	45229	161	87	47	22	13	7	20	13	5	3	0	0	32686	32760	32800	32825	32834	32840	12560	12567	12575	12577	12580	12580
I9_HYPTENSESS	60_70	UKBB	ILD_FOR_EXCL	1.17379954520504	0.343828663402424	0.71682470405848	0.0648975778838507	0.448024865830643	0.270144182900832	0.333691478777575	0.408493017831501	0.447458983097729	0.707254137409982	0.577518683637776	1.00012213295877	0.000435436770970747	0.399955774503632	0.109157876320996	0.926888794694775	0.437881531510296	0.787074710973265	271	45049	198	120	78	55	43	24	20	11	7	4	3	1	32579	32657	32699	32722	32734	32753	12523	12532	12536	12539	12540	12542
I9_HYPTENSESS	60_70	UKBB	ILD_HOSPITAL	1.27432896143986	1.10864736437901	0.308919978352053	1.57487019765739	-9.9571501226721	-9.93403908902133	0.354074271221556	0.354010199724855	0.707344227392117	0.577683009499244	223.038142455608	306.689774316871	0.00031938887458069	0.0017380803079219	0.662305596964455	0.00640712633831192	0.964391659308937	0.974160108087495	198	30994	161	87	47	22	13	7	20	13	5	3	0	0	23156	23230	23270	23295	23304	23310	7855	7862	7870	7872	7875	7875
I9_HYPTENSESS	60_70	UKBB	ILD_HOSPITAL_MAIN	1.12713561274961	0.968235357460565	0.166124034705083	1.43364174334517	-9.94030073097617	-9.91640490195231	0.353871022569075	0.353831290844318	0.707251239916282	0.577554946998113	206.857398020556	284.562523651518	0.00144674297171613	0.00621093816668159	0.814296535619814	0.0130551851806136	0.961673301564342	0.972201029237409	198	45229	161	87	47	22	13	7	20	13	5	3	0	0	32686	32760	32800	32825	32834	32840	12560	12567	12575	12577	12580	12580
I9_HYPTENSESS	60_70	UKBB	ILD_HOSPITAL_PULM_INFECT	1.45046101892394	0.917370945167355	0.360332647535585	-9.99932825097414	-9.94115004526352	-9.9098318050088	0.447645353363776	0.577626554546694	1.00017287866668	275.575527112736	301.621250886322	449.036213745257	0.00119445377933773	0.112247206261405	0.7186449591163	0.971054907067318	0.97370724283848	0.982392823195591	108	30959	91	43	24	12	7	4	9	4	1	0	0	0	23115	23163	23182	23194	23199	23202	7852	7857	7860	7861	7861	7861
I9_HYPTENSESS	60_70	UKBB	ILD_SYST_AUTO_DISEASES	0.546599932423345	0.49860493349551	0.152850132090252	0.257922490128307	0.195655010955967	0.112634359801702	0.186470939030023	0.142226648008709	0.186293976998799	0.204639213212651	0.218665588227536	0.353836969486547	0.00337560221974345	0.000455396497808938	0.411943597208658	0.207533513624197	0.370911022112002	0.750240123503759	1521	42286	955	873	735	561	400	207	122	103	67	43	27	8	31158	31240	31378	31552	31713	31906	11572	11591	11627	11651	11667	11686
I9_HYPTENSESS	60_70	UKBB	IPF	1.02082798496709	1.20164916156721	-11.0385829432627	1.72207986503267	-10.9430583898675	-10.9297293592814	0.408525808213127	0.353825552382775	215.707369418978	0.577543213424424	436.222397404557	584.726483205817	0.0124611436670221	0.000683377127988935	0.959186965655555	0.00286621514664166	0.979986397534649	0.985086780290276	163	45158	137	70	38	16	10	4	16	11	3	3	0	0	32640	32707	32739	32761	32767	32773	12528	12533	12541	12541	12544	12544
I9_HYPTENSESS	60_70	UKBB	J10_ACUTELOWERNAS	0.499050923225627	0.429972880734868	0.331059782157761	0.143108930702093	0.13424485558481	0.339243472715692	0.124235997289243	0.0944555508343794	0.105918149726821	0.127886939741422	0.128808094054523	0.186259590817755	5.89539443421765e-05	5.3108351847208e-06	0.00177431260667497	0.263128646658922	0.29731514868419	0.0685540236424373	3841	40532	2350	2075	1853	1585	1230	593	310	272	199	132	84	29	30747	31022	31244	31512	31867	32504	10966	11004	11077	11144	11192	11247
I9_HYPTENSESS	60_70	UKBB	J10_ACUTEUPPERINFEC	0.390322762784631	0.28897455871535	0.112917032738227	0.281128562532419	0.167615155238125	-0.177855757989915	0.157219421206564	0.115811036868417	0.130050368710923	0.12698695133696	0.133310739919393	0.250476241960216	0.0130404570909446	0.0125877393605545	0.385254120366391	0.0268399119052067	0.208635352654929	0.477660498927607	2904	37840	1560	1537	1467	1365	1154	584	211	204	160	119	70	16	28407	28430	28500	28602	28813	29383	10566	10573	10617	10658	10707	10761
I9_HYPTENSESS	60_70	UKBB	J10_ASTHMA	0.592834952333615	0.667249995079908	0.586439965735627	0.567594276168228	0.0857314890635724	0.651868922200137	0.205635116371395	0.150752219940415	0.181011976991103	0.219403203939428	0.278152803193782	0.334043474434579	0.00393974874366315	9.59355591197136e-06	0.00119619677285576	0.00968179132424392	0.757917035640891	0.0510036154044834	1419	21699	935	822	637	461	341	153	108	95	67	40	21	9	17021	17134	17319	17495	17615	17803	5054	5067	5095	5122	5141	5153
I9_HYPTENSESS	60_70	UKBB	J10_ASTHMA_EXMORE	0.62330124616675	0.695702976709363	0.614795321015665	0.59646234323329	0.114058839025245	0.681484073659951	0.205695389282156	0.150824936010278	0.181072481567926	0.219453303926159	0.278187625180472	0.33407234279719	0.00244379737325688	3.97563182984389e-06	0.000685535436589849	0.00656884550964635	0.681800903878475	0.0413573341977478	1419	21292	935	822	637	461	341	153	108	95	67	40	21	9	16857	16970	17155	17331	17451	17639	4811	4824	4852	4879	4898	4910
I9_HYPTENSESS	60_70	UKBB	J10_ASTHMA_INCLAVO	0.395587148026628	0.466959465565292	0.386686877477	0.371627476916539	-0.11509372452901	0.454229193879393	0.204826908977906	0.149844828820207	0.180252314231863	0.21876371056245	0.277719313716184	0.333662168473399	0.0534429834028809	0.00183144043369074	0.0319325976879576	0.0893640375387514	0.678563152257366	0.17340481225874	1419	40191	935	822	637	461	341	153	108	95	67	40	21	9	29563	29676	29861	30037	30157	30345	11004	11017	11045	11072	11091	11103
I9_HYPTENSESS	60_70	UKBB	J10_ASTHMA_MAIN	0.592834952333615	0.667249995079908	0.586439965735627	0.567594276168228	0.0857314890635724	0.651868922200137	0.205635116371395	0.150752219940415	0.181011976991103	0.219403203939428	0.278152803193782	0.334043474434579	0.00393974874366315	9.59355591197136e-06	0.00119619677285576	0.00968179132424392	0.757917035640891	0.0510036154044834	1419	21699	935	822	637	461	341	153	108	95	67	40	21	9	17021	17134	17319	17495	17615	17803	5054	5067	5095	5122	5141	5153
I9_HYPTENSESS	60_70	UKBB	J10_ASTHMA_MAIN_EXMORE	0.62330124616675	0.695702976709363	0.614795321015665	0.59646234323329	0.114058839025245	0.681484073659951	0.205695389282156	0.150824936010278	0.181072481567926	0.219453303926159	0.278187625180472	0.33407234279719	0.00244379737325688	3.97563182984389e-06	0.000685535436589849	0.00656884550964635	0.681800903878475	0.0413573341977478	1419	21292	935	822	637	461	341	153	108	95	67	40	21	9	16857	16970	17155	17331	17451	17639	4811	4824	4852	4879	4898	4910
I9_HYPTENSESS	60_70	UKBB	J10_ASTHMA_OTHER_THAN_NONALLERGIC	0.445642259531578	0.419211055900004	0.352727914029272	0.407237548152398	0.232707348633312	-0.0250928807225549	0.130132102195101	0.0982404898633941	0.114181029517477	0.129956464086641	0.143544946747827	0.258613010400236	0.00061584692209388	1.97948574489908e-05	0.0020069700739148	0.00172649030478056	0.104986282225637	0.922703613357177	3577	42899	2210	2025	1648	1261	931	469	275	242	173	114	60	15	32252	32437	32814	33201	33531	33993	11739	11772	11841	11900	11954	11999
I9_HYPTENSESS	60_70	UKBB	J10_BRONCH	0.436473646268859	0.209151594435923	0.440053681820521	0.65021992905364	-0.0413660877123487	0.122641001323973	0.500343488702277	0.408575818599746	0.408584571543671	0.408619903855795	0.577586225191074	1.00015153186284	0.38301855423585	0.60871820097076	0.281471411066466	0.11155139366343	0.942905201968274	0.902406099737158	254	36138	157	142	119	99	83	34	18	17	12	10	4	1	26939	26954	26977	26997	27013	27062	9278	9279	9284	9286	9292	9295
I9_HYPTENSESS	60_70	UKBB	J10_BRONCHIECTASIS	0.140565197129445	0.504415947590348	-0.0621468165141669	-0.454159559669409	-0.182816655735756	0.98766092766633	0.408638637560861	0.26773288743972	0.447488054745302	0.707287907094316	0.70726914706676	0.707283142097473	0.730858237816289	0.0595613441875277	0.88954554857481	0.520799081562967	0.796034598479228	0.16258950160517	406	36673	327	264	176	103	56	18	25	22	8	4	4	2	27239	27302	27390	27463	27510	27548	9488	9491	9505	9509	9509	9511
I9_HYPTENSESS	60_70	UKBB	J10_BRONCHITIS	-10.9844496308284	-0.434133606844134	0.523839168889795	0.63529986970329	-1.34619535729659	-0.293791536447744	165.716272410243	0.577615551066236	0.353901864213683	0.378298029330502	1.00010643078669	1.00015101652641	0.947151182182065	0.452293977555408	0.138824682972589	0.0930812392108788	0.178285716192347	0.768951102673443	234	38700	138	141	137	119	92	44	16	16	16	8	1	1	28589	28586	28590	28608	28635	28683	10191	10191	10191	10199	10206	10206
I9_HYPTENSESS	60_70	UKBB	J10_CHRONRHINITIS	-0.0546057455298698	-0.171784043743563	-0.54806022068528	0.656522504955241	-0.0912430473961578	-0.190119256970255	0.500319456330705	0.378304838095116	0.500251097604768	0.301903071538786	0.44744645149323	0.707281014254658	0.913090053803269	0.649764811841418	0.273266886353758	0.0296590893600852	0.838416422639526	0.788081286258075	385	38612	232	227	191	161	123	61	23	23	19	17	7	2	28080	28085	28121	28151	28189	28251	10662	10662	10666	10668	10678	10683
I9_HYPTENSESS	60_70	UKBB	J10_CHRONSINUSITIS	0.381621079697096	0.258297787089037	0.298574361277641	-0.241735011352543	0.108118923495104	-1.28943466011457	0.316773307705784	0.243041598528459	0.258670345826164	0.378302935882844	0.301868227735304	1.00009255880823	0.228313923255822	0.287885395059475	0.248391169465038	0.52282390292401	0.720219119899667	0.19728848615595	640	38658	387	361	317	267	228	112	47	43	30	17	12	1	28188	28214	28258	28308	28347	28463	10676	10680	10693	10706	10711	10722
I9_HYPTENSESS	60_70	UKBB	J10_COLD	0.515623815849696	-0.302918343866676	-0.198090000542135	-0.622124345600559	-0.600794811193679	0.35918758515574	0.447573746712827	0.500255052904905	0.500260878222542	0.707278065093171	0.707256620329046	0.707309430807387	0.24930375837779	0.544828355890654	0.692124651946921	0.379074077739402	0.395618613391055	0.611577886878431	267	37282	178	155	142	114	81	39	13	9	7	3	3	2	27040	27063	27076	27104	27137	27179	10318	10322	10324	10328	10328	10329
I9_HYPTENSESS	60_70	UKBB	J10_COPD	1.13827095610231	0.557243959499569	0.621608625386068	0.482208347351874	0.888108196151806	0.164499189287834	0.135932563208037	0.139532399209733	0.160848033881837	0.218756573729832	0.204621930863606	0.577529476070994	5.57933886287096e-17	6.5063111260632e-05	0.000111284678649669	0.0275022146601441	1.42327476168097e-05	0.775772438812241	1410	37958	1004	846	604	389	218	77	154	109	77	44	26	3	28101	28259	28501	28716	28887	29028	10109	10154	10186	10219	10237	10260
I9_HYPTENSESS	60_70	UKBB	J10_COPDNAS	1.18396513156106	0.510110807330402	0.716848199812155	0.3976903086697	0.98023171394697	0.16711683222186	0.138442667566472	0.148256165889366	0.158852365061904	0.236211988215485	0.200513377793555	0.57753133675471	1.20947742878004e-17	0.0005801273253672	6.40167809256517e-06	0.0922558833188795	1.01550423241439e-06	0.772302768778623	1307	37738	922	784	564	361	207	77	146	102	77	42	27	3	27960	28098	28318	28521	28675	28805	10017	10061	10086	10121	10136	10160
I9_HYPTENSESS	60_70	UKBB	J10_COPDNAS_INCLAVO	1.14619760220407	0.474967192672816	0.682360366559201	0.363865021640965	0.947220162606796	0.136607532773916	0.138274387882185	0.148126162320235	0.158733465590102	0.236130561262707	0.200431189104796	0.577502450421482	1.13918837396992e-16	0.0013435824567121	1.71740256073802e-05	0.123329333472315	2.29084843082574e-06	0.813006816168623	1307	43742	922	784	564	361	207	77	146	102	77	42	27	3	32059	32197	32417	32620	32774	32904	11922	11966	11991	12026	12041	12065
I9_HYPTENSESS	60_70	UKBB	J10_EMPHYSEMA	0.822033053056262	0.793475506679949	0.108765549916854	0.785194472012544	-11.0132290224996	-11.0022117761523	0.333813766854218	0.277810820036026	0.500269533944416	0.447516468353567	221.899017654644	530.136301791493	0.0137952980900428	0.00428782677680684	0.827885800426542	0.0793346071679457	0.960415872064335	0.98344224917681	310	36630	248	183	111	71	30	7	28	21	8	5	0	0	27153	27218	27290	27330	27371	27394	9511	9518	9531	9534	9539	9539
I9_HYPTENSESS	60_70	UKBB	J10_EXTERLUNG	1.30002559992382	0.612068908089828	1.63461661568673	-10.1033982808297	1.3443197823041	-10.0622703250352	0.408553933507676	0.500211852912143	0.447528990517961	198.643396493559	0.577589481461469	344.514933219428	0.00146253186515239	0.221095852225878	0.000259661220022467	0.959435494534471	0.0199404855546757	0.976699445942374	170	45208	132	60	30	18	17	6	14	8	6	2	3	0	32668	32740	32770	32782	32783	32794	12564	12570	12572	12576	12575	12578
I9_HYPTENSESS	60_70	UKBB	J10_INFLUENZA	1.68044348844887	-11.0316237553589	-11.0285140087618	0.318641669319285	0.535879531221656	-11.046374822823	0.408700420450625	172.791162911214	210.071670235431	1.00016165172306	1.00015521928529	590.86374359489	3.9279819512591e-05	0.94909469736896	0.958131238555229	0.750037309535875	0.592099294493033	0.985084177823345	101	40460	73	65	51	22	14	7	6	0	2	2	1	0	29861	29869	29883	29912	29920	29927	10621	10627	10625	10625	10626	10627
I9_HYPTENSESS	60_70	UKBB	J10_INFLUPNEU	1.10822885133502	0.246525209381444	0.29029032293472	0.478714587405273	0.534624321787131	-0.102338494457419	0.125990599428995	0.156829956424074	0.192973498371027	0.213671858753126	0.229815460778477	0.577533570799081	1.41623928616327e-18	0.115967531589222	0.132503753206837	0.0250637050064109	0.0200014814307647	0.859351913503642	1854	43393	1403	970	598	396	253	95	146	93	58	39	22	3	31778	32211	32583	32785	32928	33086	11920	11973	12008	12027	12044	12063
I9_HYPTENSESS	60_70	UKBB	J10_INTERSTITIUM	1.18131500033191	0.845263947144949	0.344207011193935	1.07281475085543	-9.93861398897221	-9.91041609015453	0.289059940551575	0.301833721529617	0.500200517851139	0.500201419245442	153.110100627339	250.394380475635	4.37462702574983e-05	0.0051034711752374	0.491365848394924	0.0319716003090427	0.948244424229833	0.968428588703126	282	45157	228	135	82	40	20	10	28	18	7	4	0	0	32655	32748	32801	32843	32863	32873	12528	12538	12549	12552	12556	12556
I9_HYPTENSESS	60_70	UKBB	J10_LARYNGITIS	-10.9460788978537	-0.0212642497817526	-0.244238581134913	0.23867144478116	0.207207702824961	-0.515970021510776	173.375608783538	0.500279575188789	0.577592454594536	0.500311409050507	0.447527964774144	1.00014684476039	0.949658958730006	0.966096338752863	0.672400142340694	0.633329524939305	0.643360755149863	0.605928259702399	224	37235	119	119	112	101	99	56	11	12	8	7	6	1	27034	27034	27041	27052	27054	27097	10295	10294	10298	10299	10300	10305
I9_HYPTENSESS	60_70	UKBB	J10_LOWCHRON	0.554172934699076	0.459215795056358	0.39731439458279	0.41508783476771	0.134993785089343	0.453731416063922	0.141072194065231	0.112854707329734	0.135702197226681	0.16512636230696	0.196637110966285	0.289045114228987	8.55508864379014e-05	4.71974126647906e-05	0.00341325048572193	0.0119452122661941	0.492390143459671	0.116470990788893	2496	38475	1718	1479	1114	768	525	218	198	168	114	70	37	12	28717	28956	29321	29667	29910	30217	10338	10368	10422	10466	10499	10524
I9_HYPTENSESS	60_70	UKBB	J10_LOWERINF	0.485508057532047	0.411119765515836	0.348013282447438	0.227559769273839	0.0948785057787523	0.353450258860984	0.12424488888998	0.0944620426148455	0.103705324520364	0.121320882583799	0.129861593969382	0.183158900485662	9.31903682435541e-05	1.34764792870722e-05	0.000791386598987294	0.0606985359321381	0.465015865538756	0.0536382473959103	3918	40551	2393	2122	1899	1625	1253	610	319	281	209	138	83	30	30788	31059	31282	31556	31928	32571	10969	11007	11079	11150	11205	11258
I9_HYPTENSESS	60_70	UKBB	J10_NASALPOLYP	-0.238626242643789	-0.405511004259504	0.0298417889189306	0.187405375975498	0.110666285534707	-1.00955852278709	0.577641846321296	0.447503672790654	0.378290450740397	0.408577482296755	0.408557985474441	1.0001233040016	0.679530310646957	0.364849898755664	0.937123365315432	0.646465637015191	0.786490672849671	0.312766512775345	361	38540	212	198	180	144	116	69	15	16	14	10	7	1	28037	28051	28069	28105	28133	28180	10637	10636	10638	10642	10645	10651
I9_HYPTENSESS	60_70	UKBB	J10_OTHERINSTPULM	1.13165804306547	0.973096558488852	0.170910599236834	1.43841245469527	-9.94051779192885	-9.91657470265399	0.353873601910802	0.353833616114173	0.707252488528816	0.577556584194139	207.412581263785	285.295121295731	0.00138424609745469	0.00595674557456474	0.809048049770177	0.012755865919486	0.961774978338392	0.972271909700186	198	45039	161	87	47	22	13	7	20	13	5	3	0	0	32586	32660	32700	32725	32734	32740	12470	12477	12485	12487	12490	12490
I9_HYPTENSESS	60_70	UKBB	J10_PHARYNGITIS	0.558884412847414	0.33034738988483	0.443982514255589	0.0906088047802271	-0.195905407573634	-0.411843357685876	0.267940844797218	0.213848409457985	0.209208681673799	0.258794517323653	0.277802985319762	0.447509613575744	0.0369922120452128	0.122401020905385	0.0338210067406039	0.726249603499603	0.480688598287309	0.35741570519129	917	37391	461	449	429	424	371	238	65	57	44	28	17	5	27431	27443	27463	27468	27521	27654	10351	10359	10372	10388	10399	10411
I9_HYPTENSESS	60_70	UKBB	J10_PLEURA	1.04756255240362	0.466263652735778	0.488528481237127	0.576429178029075	0.534570754381886	-0.4738307001325	0.110932769089658	0.117134895131232	0.142166752151322	0.154957638015163	0.167208041797943	0.500202309627361	3.61495758630928e-21	6.87502073513927e-05	0.00058970424273679	0.000199290162814345	0.00138845796595806	0.343497080508431	2605	43421	1839	1343	877	667	499	199	229	158	109	77	40	4	32121	32617	33083	33293	33461	33761	11837	11908	11957	11989	12026	12062
I9_HYPTENSESS	60_70	UKBB	J10_PLEUREFFUSION	1.03825190811689	0.644910513347895	0.394125417875789	0.49391195705607	0.629257319695102	-0.278215135641862	0.186445391629357	0.193028315760232	0.301903225479573	0.333663587543255	0.353813319779308	1.00009710759924	2.56698622794069e-08	0.000834726898842396	0.191733065590208	0.138801399218576	0.0753216186794613	0.780867952819248	956	41752	763	450	239	161	94	36	65	43	24	18	9	1	30761	31074	31285	31363	31430	31488	11119	11141	11160	11166	11175	11183
I9_HYPTENSESS	60_70	UKBB	J10_PLEURPLAGUE	0.26361718386959	0.622744464834125	1.2271763670366	0.74713107415196	1.60644518970982	1.66743990753423	0.577633913386856	0.378349526978131	0.353972492697865	0.577611649878625	0.500301086402382	1.00019325447856	0.648120954060632	0.0997740204220075	0.000526557862696081	0.195843925682618	0.00132293807896541	0.0954909973791198	160	40314	124	94	53	31	12	4	20	18	14	8	5	1	29913	29943	29984	30006	30025	30033	10417	10419	10423	10429	10432	10436
I9_HYPTENSESS	60_70	UKBB	J10_PNEUMOBACT	1.03612322386791	0.202187140855554	0.210231770479684	-0.174054674958102	0.157948796783848	1.23795853961689	0.50028345721732	0.577557278594434	0.707282366698779	1.00011196460224	1.00018424891897	1.00018460482916	0.0383520374956953	0.726284002049079	0.766284192374427	0.861837807241188	0.874520074297218	0.215816173412667	127	40418	89	74	50	39	23	10	9	5	3	1	2	1	29830	29845	29869	29880	29896	29909	10617	10621	10623	10625	10624	10625
I9_HYPTENSESS	60_70	UKBB	J10_PNEUMONAS	1.18202971385563	0.331388482829974	0.446712765956929	0.543463872819195	0.637945285164054	-0.377655005658063	0.130063580973063	0.160774846794738	0.189520757503569	0.218690208720204	0.229810179551048	0.707258160694442	1.00792774855134e-19	0.0392843380468003	0.0184200166322823	0.0129520312496454	0.00550379340490449	0.593361932443875	1639	43075	1232	828	529	353	226	83	141	92	58	38	21	2	31546	31950	32249	32425	32552	32695	11795	11844	11878	11898	11915	11934
I9_HYPTENSESS	60_70	UKBB	J10_PNEUMONIA	1.11550558091889	0.277065073604415	0.326161554229555	0.50609567794945	0.579316886662525	-0.0489265960705214	0.126967615944859	0.156828491214273	0.192971209967538	0.213671610551268	0.229813317233045	0.577531401223215	1.55326337762011e-18	0.0772825668484893	0.0909880976746611	0.0178571112954642	0.0117083347996017	0.932486561733186	1812	43407	1374	943	573	385	243	89	145	93	58	39	22	3	31773	32204	32574	32762	32904	33058	11927	11979	12014	12033	12050	12069
I9_HYPTENSESS	60_70	UKBB	J10_PNEUMONISOLLIQ	1.68412990452857	0.748140897524602	1.73156177230722	-9.61087369202435	0.746801054795126	-9.53231006021484	0.408597956791089	0.577560545232592	0.577653010758015	194.806605893288	1.00011667875631	412.221342780742	3.76039983349599e-05	0.195200804485341	0.0027213140353937	0.960651960186393	0.455236259890457	0.981551160848532	126	45105	104	41	20	10	9	2	11	5	3	1	1	0	32596	32659	32680	32690	32691	32698	12520	12526	12528	12530	12530	12531
I9_HYPTENSESS	60_70	UKBB	J10_PNEUMOPROBBAC	1.11260643182584	0.297082889659396	0.351270189823627	0.475509610167785	0.579328264399399	-0.04718869021024	0.131127442868814	0.158756218040405	0.19297088348666	0.218678759597397	0.229813223781617	0.577531920458457	2.15859133749603e-17	0.0613014348251964	0.0687091585964478	0.0296701278311217	0.0117066535610064	0.934879313038886	1706	43426	1284	872	558	378	242	89	140	92	57	38	22	3	31765	32177	32491	32671	32807	32960	11943	11991	12026	12045	12061	12080
I9_HYPTENSESS	60_70	UKBB	J10_PNEUMOTHORAX	1.23762839726979	-0.823517711010644	0.746702576487985	0.762844966771747	-10.0333414334698	-10.0315276217294	0.447559067466304	1.00012235617319	0.577553434561797	0.707287673581655	177.335018089226	259.09855500448	0.00568730739756956	0.410270921185451	0.196055385524139	0.280788477779372	0.954880997050768	0.969115992244162	129	40188	97	70	44	27	19	11	9	4	5	2	0	0	29844	29871	29897	29914	29922	29930	10367	10372	10371	10374	10376	10376
I9_HYPTENSESS	60_70	UKBB	J10_RESPDISOTH	1.04786955669932	0.624817950887889	0.391935173325621	0.620284416747023	0.556855297224865	-0.914134850231539	0.134590068675811	0.129900538411269	0.174696025989529	0.17466905594461	0.186192004196966	0.707254649822835	6.93622728100654e-15	1.50951449447673e-06	0.024862879432713	0.000383481684251182	0.00278285587897632	0.196180025898132	1785	44143	1194	924	640	505	407	162	169	120	76	59	31	2	32442	32712	32996	33131	33229	33474	12123	12172	12216	12233	12261	12290
I9_HYPTENSESS	60_70	UKBB	J10_RESPIRATORY	0.616724454494312	0.317870741290264	0.197507953919664	0.277212094476544	0.0710029244981526	-0.0186093957099188	0.0863344372217017	0.0746576051424204	0.088020755188353	0.0942800390457104	0.103546549639071	0.16760849845523	9.10268697503834e-13	2.06527795694383e-05	0.0248401658723749	0.00327889042228863	0.492895878039283	0.911593389328356	7554	26869	4801	4172	3375	2749	2151	1096	523	428	309	217	128	36	22040	22669	23466	24092	24690	25745	7059	7154	7273	7365	7454	7546
I9_HYPTENSESS	60_70	UKBB	J10_RESPOTHER	1.04786955669932	0.624817950887889	0.391935173325621	0.620284416747023	0.556855297224865	-0.914134850231539	0.134590068675811	0.129900538411269	0.174696025989529	0.17466905594461	0.186192004196966	0.707254649822835	6.93622728100654e-15	1.50951449447673e-06	0.024862879432713	0.000383481684251182	0.00278285587897632	0.196180025898132	1785	44143	1194	924	640	505	407	162	169	120	76	59	31	2	32442	32712	32996	33131	33229	33474	12123	12172	12216	12233	12261	12290
I9_HYPTENSESS	60_70	UKBB	J10_SEPTDEV	0.19355926947647	-1.55986486027605	0.465298233066926	0.288945344733074	0.2951772798528	-0.623489342653779	0.57771872030267	1.00015396796805	0.378362167787764	0.447560718751976	0.40856970936967	1.00013764313483	0.737594404091635	0.118848589393717	0.218783453239365	0.518538227902938	0.470008689387536	0.533019375280183	264	38500	144	134	128	116	103	47	11	12	14	11	7	1	27983	27993	27999	28011	28024	28080	10626	10625	10623	10626	10630	10636
I9_HYPTENSESS	60_70	UKBB	J10_SINUSITIS	0.0638246741057416	0.545043712034947	-0.159664886396858	0.289912383926517	-0.353086154420849	-0.514281802597792	0.333886478326574	0.183344928276239	0.267792122775227	0.224217005385195	0.289089660536109	0.40856066199449	0.848402740198985	0.00295118119797785	0.551023609632968	0.196011373832902	0.221945023605331	0.208115277978658	962	37339	490	491	481	450	385	269	63	62	40	36	18	6	27409	27408	27418	27449	27514	27630	10339	10340	10362	10366	10384	10396
I9_HYPTENSESS	60_70	UKBB	J10_TONSILLITIS	0.424686764576509	-0.0605662883283552	0.577882225451028	0.663810773520315	-0.145143742859965	0.339871543478238	0.577757086204134	0.500327538774151	0.37843654813361	0.353981322722171	0.50025063568719	0.577593243669161	0.462302278280241	0.903648836190315	0.126754692713175	0.0607555034829695	0.771707570650735	0.55624562185264	264	37218	122	126	119	126	112	67	14	14	17	12	6	3	27043	27039	27046	27039	27053	27098	10303	10303	10300	10305	10311	10314
I9_HYPTENSESS	60_70	UKBB	J10_UPPERDIS	0.155843082859925	0.156355028337657	-0.0428363704187674	0.155985731513851	0.0757091632383251	-0.64776254719379	0.18653995390893	0.13570435196457	0.162942982505485	0.162945931247578	0.167268614627043	0.378242515192703	0.403469582332267	0.249249572442708	0.792633993522649	0.338423313688086	0.650822210023171	0.0867937387370741	2290	39371	1392	1300	1115	939	729	372	149	136	101	75	42	7	29159	29251	29436	29612	29822	30179	10961	10974	11009	11035	11068	11103
I9_HYPTENSESS	60_70	UKBB	J10_UPPERINFEC	0.318151282038113	0.199816615303615	0.11166760279158	0.0113860975172019	-0.1303047575173	-0.158780754731588	0.145436345160127	0.108362956409823	0.118105049381253	0.131156651902224	0.135660973180566	0.20470033138006	0.028701392061615	0.0651894295441316	0.34440678773075	0.930820183856108	0.336794758358809	0.4379414089396	3660	37984	1979	1949	1827	1697	1442	810	234	218	165	115	75	24	28820	28850	28972	29102	29357	29989	10611	10627	10680	10730	10770	10821
I9_HYPTENSESS	60_70	UKBB	J10_VASOALLERRHIN	-0.0988895455800789	0.162004613015934	0.050711043534475	-0.0578503972454425	0.0327228166423397	-0.39899578069943	0.333870511379582	0.2138024666625	0.243054323877907	0.277786818460739	0.267637047954344	0.57755607434451	0.767083981576298	0.448612439642358	0.834728673838744	0.835030137673456	0.902688638114877	0.489669422690397	937	38802	580	553	472	405	303	138	58	53	41	28	16	3	28373	28400	28481	28548	28650	28815	10728	10733	10745	10758	10770	10783
I9_HYPTENSESS	60_70	UKBB	J10_VIRALPNEUMO	1.35966874074642	-11.0224739038794	-11.0005321716532	1.32032409672314	-10.9100425051283	-10.9024225243728	0.378364194480571	181.609398074337	312.912587691622	1.00020009298959	690.015529554851	942.210496204239	0.000326209340882835	0.951603466689926	0.971955915097587	0.186814999028465	0.98738493351102	0.990767794956427	154	40711	129	97	21	9	4	3	7	0	1	1	0	0	29973	30005	30081	30093	30098	30099	10756	10763	10762	10762	10763	10763
I9_HYPTENSESS	60_70	UKBB	J10_VOCALLARYNX	0.189119048494851	0.0928649605987458	0.276780685962263	0.36292721175433	0.372835266492261	-0.0952998100972496	0.316738969362232	0.243034708418608	0.250479924834122	0.277816023825074	0.267689823239527	0.500238357522074	0.550452822093707	0.702382923724511	0.269158950754875	0.191430809220937	0.16368380318227	0.848910446665595	756	38825	463	416	344	264	211	119	51	47	38	28	18	4	28316	28363	28435	28515	28568	28660	10751	10755	10764	10774	10784	10798
I9_HYPTENSESS	60_70	UKBB	JOINTPAIN	0.780276507839417	0.851653242128343	0.88589578551697	0.546627274598004	0.405643125614668	0.684023451540249	0.209493390942882	0.155309002897446	0.172388731904965	0.243116032082638	0.25870393961658	0.333729305569914	0.000195634691707565	4.16744470370795e-08	2.76288880096677e-07	0.0245493357015546	0.116885328699422	0.0404000077920043	1091	35776	688	594	482	345	249	128	110	96	65	35	23	9	27103	27197	27309	27446	27542	27663	8966	8980	9011	9041	9053	9067
I9_HYPTENSESS	60_70	UKBB	JUVEN_ARTHR_COMORB	4.82821912013499	5.88799278864651	5.58470667510211	5.61118507174453	-12.1263503445408	-11.9506473796978	1.04507515378458	0.532851599358224	0.644067885723008	0.765157454622849	4657.62577326247	7354.10058447064	3.83789760326394e-06	2.19294562035006e-28	4.28376540482448e-18	2.24431041728367e-13	0.997922671923623	0.998703412779078	122	19788	84	76	60	42	36	11	9	9	5	2	0	0	19790	19798	19814	19832	19838	19863	27	27	31	34	36	36
I9_HYPTENSESS	60_70	UKBB	K11_ABSCANAL	1.17511735126544	0.604104503917449	0.602464796568277	-11.0698698512758	1.14683265499793	0.467569732610798	0.578259304699651	0.577792321725679	0.707472609676265	242.5931434094	0.500840121073795	1.00026711827985	0.0421371243765936	0.295773847337381	0.394450954806025	0.96360402493666	0.0220318772953861	0.640181626774648	115	28094	64	60	45	40	37	18	8	5	3	1	4	1	21767	21771	21786	21791	21794	21813	6370	6373	6375	6377	6374	6377
I9_HYPTENSESS	60_70	UKBB	K11_ACUTGASTR	0.91311314977839	0.593544103018916	-0.513645487142009	0.597378962507157	-0.148645393308979	-8.95431424305746	0.577885078170879	0.500378187501368	1.00018736511486	0.707357351877535	1.00016705004201	178.280689329933	0.114085180670257	0.235546879328621	0.607567158085708	0.398377682634066	0.881853043732195	0.959942344807561	124	30893	89	81	64	41	31	11	8	7	4	3	1	0	23630	23638	23655	23678	23688	23708	7290	7291	7294	7295	7297	7298
I9_HYPTENSESS	60_70	UKBB	K11_ACUTPANC	0.91508602006338	-1.35667857611526	1.10139758342004	0.624751878646004	0.368561492811602	0.62795386250737	0.408585386561552	1.00011552121124	0.333720922177118	0.500251691722222	0.707258868712664	1.00014685383074	0.0251140103148447	0.174933182038967	0.000965625262294402	0.211710762305023	0.60228834890258	0.530094569916574	221	40940	150	117	89	68	37	20	16	10	14	6	2	1	29999	30032	30060	30081	30112	30129	10996	11002	10998	11006	11010	11011
I9_HYPTENSESS	60_70	UKBB	K11_ADHE	0.618538721071657	-12.0162655093967	0.0571362193313868	0.561401155443702	0.570624128145035	0.764982404017717	0.577852968086265	256.132279322795	0.707447428795429	0.707437975498843	0.707461902759487	1.00017874630918	0.284435480938616	0.962581534260123	0.935629711200719	0.427446131298103	0.419908902162555	0.444363436660931	166	28256	117	95	68	42	35	16	5	5	7	5	3	1	21865	21887	21914	21940	21947	21966	6435	6435	6433	6435	6437	6439
I9_HYPTENSESS	60_70	UKBB	K11_ALCOLIV	1.33584952010193	0.967334285719267	1.50140686986566	0.959125024817271	-10.0984642447751	-10.1401599037119	0.500315618765121	0.500313845459213	0.408560797759391	0.707283518334122	206.176690882726	332.332663723279	0.0075848168560656	0.0531801764755386	0.000237972716922079	0.175077317956097	0.960935505351773	0.97565866162464	103	43660	69	40	35	23	14	5	12	9	7	2	0	0	31808	31837	31842	31854	31863	31872	11874	11877	11879	11884	11886	11886
I9_HYPTENSESS	60_70	UKBB	K11_APPENDACUT	1.00719260131132	-0.370831832502471	0.0730010046611736	-1.29866401405455	-0.731985990470372	-0.805733313558195	0.333762731427395	0.500221334834369	0.447472258995325	1.00012349535366	0.707263039668412	1.00010060105021	0.00254708951191894	0.458490043136584	0.870407537010489	0.194114321227214	0.300689549934735	0.420443381146845	322	44293	189	174	148	121	99	59	16	8	5	4	3	1	32087	32102	32128	32155	32177	32217	12323	12331	12334	12335	12336	12338
I9_HYPTENSESS	60_70	UKBB	K11_APPENDIX	0.766118613533215	-0.0622495735799609	0.18252219683852	-0.847008500319559	-0.900781675061685	-0.967138877552298	0.333797566780352	0.378255675051862	0.378267428361557	0.707267850311608	0.707255926784561	1.00009712863194	0.0217239926106169	0.86928236845808	0.629435472827851	0.231081299498989	0.202794921442779	0.333521563492135	398	44328	241	222	187	150	120	67	20	13	8	5	3	1	32130	32149	32184	32221	32251	32304	12335	12342	12347	12350	12352	12354
I9_HYPTENSESS	60_70	UKBB	K11_BILIAOTH	0.877683723777333	-0.422309922107056	0.0411592716260201	0.213846618776529	0.632505051622833	-8.92338480138491	0.316639606090333	0.500217681780556	0.500216971593156	0.577547952997647	0.577525658864537	139.012234319971	0.00557353451338456	0.398528441735186	0.934421802086114	0.711183984002754	0.273429822019051	0.948817854501833	360	41196	291	195	115	72	38	13	21	11	8	5	3	0	30127	30223	30303	30346	30380	30405	11117	11127	11130	11133	11135	11138
I9_HYPTENSESS	60_70	UKBB	K11_CARIES	0.105613781113584	0.0723899825265667	0.528388774004909	0.626843628469174	-0.173402155527624	0.135378716800181	0.447598633893419	0.333715374990882	0.289159642306602	0.316722953135231	0.447460484055513	0.577528879418198	0.813466470091571	0.828269655494173	0.0676508506305119	0.047798624410056	0.698367528642811	0.814666464594943	485	42380	264	247	223	179	147	83	26	25	26	18	8	3	30965	30982	31006	31050	31082	31146	11610	11611	11610	11618	11628	11633
I9_HYPTENSESS	60_70	UKBB	K11_CARIES_1	0.0792021976399676	0.0437632129982353	0.501071407233326	0.599534853475182	-0.201816278948078	0.107210032437094	0.447563140511501	0.333681719341746	0.289116659430338	0.316678268964238	0.447439337929437	0.577513666759725	0.859537309341446	0.895654620300498	0.0830758527859266	0.0583314643588215	0.651955501283299	0.852726546428117	485	45094	264	247	223	179	147	83	26	25	26	18	8	3	32737	32754	32778	32822	32854	32918	12552	12553	12552	12560	12570	12575
I9_HYPTENSESS	60_70	UKBB	K11_CARIES_INCLAVO	0.0792021976399676	0.0437632129982353	0.501071407233326	0.599534853475182	-0.201816278948078	0.107210032437094	0.447563140511501	0.333681719341746	0.289116659430338	0.316678268964238	0.447439337929437	0.577513666759725	0.859537309341446	0.895654620300498	0.0830758527859266	0.0583314643588215	0.651955501283299	0.852726546428117	485	45094	264	247	223	179	147	83	26	25	26	18	8	3	32737	32754	32778	32822	32854	32918	12552	12553	12552	12560	12570	12575
I9_HYPTENSESS	60_70	UKBB	K11_CHOLECYST	0.639461099378503	-0.0251744201603866	0.338986802110454	-0.297107584762776	0.0976273825532936	1.32498132353722	0.378360245847144	0.378266543543098	0.35387070236525	0.577564166323274	0.500216236243496	0.408479692481382	0.0910116318315963	0.946938306482405	0.338093155110112	0.606961978098549	0.845259582686068	0.00117992259186905	352	40978	225	208	170	122	83	40	23	19	16	12	10	6	30058	30075	30113	30161	30200	30243	11024	11028	11031	11035	11037	11041
I9_HYPTENSESS	60_70	UKBB	K11_CHOLELITH	0.856758057007158	0.108656921954324	0.157644901097457	0.114278570352656	0.374833409777923	0.252315262298726	0.146849564807871	0.158854328979164	0.172175724827133	0.204695658398982	0.186264731912873	0.301868158709032	5.40308853695345e-09	0.493972936038732	0.359874270746963	0.576649603632104	0.0441810326003533	0.403241601637719	1943	42022	1203	1084	894	690	501	251	140	104	81	58	37	11	31170	31289	31479	31683	31872	32122	11452	11488	11511	11534	11555	11581
I9_HYPTENSESS	60_70	UKBB	K11_CHRONGASTR	0.43207879399538	0.458237934502592	0.0622664155530489	0.715031262466116	0.0414512313984168	1.20456641458345	0.35419485830618	0.267910379556818	0.378415197594082	0.316793714752554	0.500310933823106	0.50037771785663	0.222506546899656	0.0871891573629508	0.869301943907191	0.0240025823960004	0.933970063682004	0.0160703346058096	520	31232	364	319	223	174	111	45	35	29	22	17	7	4	23924	23969	24065	24114	24177	24243	7429	7435	7442	7447	7457	7460
I9_HYPTENSESS	60_70	UKBB	K11_COELIAC	-0.120199945607801	0.393443427349422	0.0459976884241376	-0.513564900662326	-0.0150193562823367	1.32707256069441	0.577644735726565	0.333694359899106	0.447471352642005	0.707262704550853	0.577539746968409	0.500217848134792	0.835161597788296	0.238376963270212	0.918125902952967	0.467758877508046	0.979252749393904	0.00797824179111924	297	42302	203	181	151	108	74	28	20	18	10	6	5	4	30996	31018	31048	31091	31125	31171	11380	11382	11390	11394	11395	11396
I9_HYPTENSESS	60_70	UKBB	K11_CONSTIPATION	0.420803663989266	0.505978204635847	0.284000132718589	0.526059860240216	0.218744681964299	-0.199486939770592	0.172205506765584	0.133207435163215	0.186247789918286	0.204638759105156	0.250419111284414	0.447447603076028	0.0145410036500158	0.000145619568179899	0.127296260574612	0.0101500361170484	0.382382799498113	0.655717829853481	1953	44251	1395	1039	685	453	318	175	128	103	61	41	21	5	32505	32861	33215	33447	33582	33725	12176	12201	12243	12263	12283	12299
I9_HYPTENSESS	60_70	UKBB	K11_CROHN	1.42392481392088	0.687195081668118	0.775583509662111	1.16263615527375	-0.330627047501043	-9.96517817960175	0.378523313263048	0.408555077469792	0.447497988618515	0.447475170701293	1.00011989119898	161.047240980303	0.000168702381589984	0.0925662573216505	0.0830680699684051	0.00937101318295064	0.740956155118485	0.950660496686282	154	42065	87	82	65	49	37	23	21	15	10	5	1	0	30624	30629	30646	30662	30674	30688	11487	11493	11498	11503	11507	11508
I9_HYPTENSESS	60_70	UKBB	K11_DIAHER	0.589560129730215	0.378377155126405	0.469540073171825	0.571689729540104	0.127678475700452	0.397709598763405	0.113230976681566	0.0942339321777346	0.102233916795056	0.117287706365168	0.158821425913028	0.22410328918467	1.92224802820429e-07	5.93711692412199e-05	4.37335279716333e-06	1.09222005095328e-06	0.421447706299189	0.0759522334331525	3984	36963	2630	2382	1876	1342	897	399	336	282	204	118	56	20	28338	28586	29092	29626	30071	30569	9643	9697	9775	9861	9923	9959
I9_HYPTENSESS	60_70	UKBB	K11_DISLIVOTH	0.880656120404932	0.777022183595743	0.763887273764417	0.702230597629452	0.735870937961651	1.07124563388604	0.193088916408134	0.160799973935985	0.196694216094306	0.236187154948856	0.258598725886191	0.37821660785426	5.09387533163587e-06	1.35013305316058e-06	0.000102909082827302	0.00294716622655105	0.00443265449267169	0.00462057787346905	1012	44568	656	530	360	269	190	77	90	80	54	35	20	7	32534	32660	32830	32921	33000	33113	12300	12310	12336	12355	12370	12383
I9_HYPTENSESS	60_70	UKBB	K11_DISORD_TEETH	0.136235340195081	0.215631986731695	0.509379854244614	0.225363764814434	0.068121046664759	1.0795271879251	0.447547218725002	0.333695465634644	0.316586373109076	0.408516103698567	0.447457410395312	0.447446754712327	0.760819820112329	0.518153765504063	0.107621604800823	0.581178349279747	0.878997416171133	0.0158375266580986	406	42378	256	219	179	139	112	56	25	22	23	16	10	5	30898	30935	30975	31015	31042	31098	11605	11608	11607	11614	11620	11625
I9_HYPTENSESS	60_70	UKBB	K11_DIVERTIC	0.558687176826167	0.386394334981344	0.352905954785757	0.374055777952206	0.55438350666929	0.136254935283187	0.0967782277948299	0.0808262338270143	0.0968099774299152	0.113242197860448	0.115773556315618	0.258650532355445	7.7937115234071e-09	1.74811077306579e-06	0.000267031311297544	0.000956057985175995	1.68019315099356e-06	0.598338296654693	5573	32719	3841	3354	2448	1856	1126	407	432	351	239	155	88	15	25913	26400	27306	27898	28628	29347	8106	8187	8299	8383	8450	8523
I9_HYPTENSESS	60_70	UKBB	K11_DULC	1.178546713022	0.711589735202348	0.560748600553668	0.04164540713515	0.907674571115989	1.38563052139273	0.316915677905914	0.302130571614794	0.354136240596412	0.577684311253481	0.408692956690802	0.500467329407805	0.000200169734513153	0.0185107907770749	0.113324356004269	0.942530084424328	0.026356345584766	0.0056285046866405	315	31037	196	171	146	100	56	35	30	21	13	9	8	4	23765	23790	23815	23861	23905	23926	7361	7370	7378	7382	7383	7387
I9_HYPTENSESS	60_70	UKBB	K11_EMBIMPACT_TEETH	-0.025314810398598	-0.755998691432049	0.0307307967261609	-0.291122307972849	-0.457255792807436	0.347375764970318	1.00015749052538	1.0001236833834	0.707284027537468	1.00012770796067	1.00013190216866	1.00018008020711	0.979807040248016	0.449706036910136	0.96534360353679	0.770986209175861	0.647530541343552	0.728356019558869	117	45214	60	61	58	45	42	22	6	5	4	2	1	1	32674	32673	32676	32689	32692	32712	12591	12592	12593	12595	12596	12596
I9_HYPTENSESS	60_70	UKBB	K11_ENERCOLNONINF	0.547052419623222	0.387542381697443	0.380506389213488	0.129334909493916	0.342940686413963	-0.373275245978248	0.165294419966859	0.134472804995692	0.151458358872326	0.196647178849842	0.169574647554774	0.353850657914606	0.000934414859240675	0.00395236608297043	0.0119952562192026	0.510730726386975	0.0431393555535133	0.291473405894692	1974	43100	1249	1093	887	667	506	320	147	129	93	63	42	8	31757	31913	32119	32339	32500	32686	11921	11939	11975	12005	12026	12060
I9_HYPTENSESS	60_70	UKBB	K11_FEMHER	-10.978377528165	-0.11299738246573	1.23173167685656	-0.221367815653036	1.73941091022118	-10.9593731982148	226.814045273752	0.70734746730258	0.408605180654904	1.00015490024256	0.500349966489962	384.527837821237	0.961395429327577	0.873079544148682	0.00257421154793869	0.824832743346318	0.000508215348344778	0.977262683940259	112	34212	74	74	56	41	23	11	10	12	10	4	4	0	25679	25679	25697	25712	25730	25742	8561	8559	8561	8567	8567	8571
I9_HYPTENSESS	60_70	UKBB	K11_FIBROCHIRLIV	1.40327724669281	1.19569720246412	1.13339834315539	0.180247994772149	0.226678336991986	1.66559765121082	0.447526513672869	0.378273416452784	0.500238176128007	1.00012758642785	1.00010775538107	1.00021385381957	0.00171485817889958	0.00157264272106768	0.0234686910863319	0.856975932210284	0.820692865901408	0.0958645778967359	120	43748	74	61	41	27	18	8	17	13	7	3	2	1	31860	31873	31893	31907	31916	31926	11917	11921	11927	11931	11932	11933
I9_HYPTENSESS	60_70	UKBB	K11_FISSANAL	0.837273059337093	0.41951491147263	-0.756047776558496	1.04440184665978	-0.658569896311369	0.8990009039954	0.408918224449435	0.378577341044494	0.707429511860965	0.3023378394002	0.707421786831465	0.447655392601856	0.0406058999767048	0.26780339231128	0.28519349377595	0.000551478022909348	0.35188265806689	0.0446174530453977	333	28151	175	158	148	128	107	69	19	15	16	17	7	5	21876	21893	21903	21923	21944	21982	6414	6418	6417	6416	6426	6428
I9_HYPTENSESS	60_70	UKBB	K11_FISTULA	0.587537802344451	0.283479222096155	-0.640730532854254	0.930736698123854	-0.945281122711705	0.628317066060938	0.378306819185319	0.333668206448841	0.57755673411758	0.277814408789673	0.707266583739666	0.447442668225517	0.120405887761041	0.395556322903875	0.267265806350405	0.000807502232415722	0.181376971867214	0.160247278821743	390	44927	215	185	160	140	115	74	24	20	19	19	7	5	32574	32604	32629	32649	32674	32715	12504	12508	12509	12509	12521	12523
I9_HYPTENSESS	60_70	UKBB	K11_FUNCDYSP	0.356242974720569	-0.00975630535905982	0.41051743782953	0.277389494350313	0.895835660743171	0.689786013007803	0.230394771783187	0.200914628880709	0.170049997983877	0.200865330880594	0.153504063775376	0.267840464357555	0.122049379877184	0.961270380145261	0.0157741991751445	0.167287422109971	5.3498271134481e-09	0.0100135375530005	1506	31300	908	846	767	648	504	238	105	95	90	64	51	14	24320	24382	24461	24580	24724	24990	7473	7483	7488	7514	7527	7564
I9_HYPTENSESS	60_70	UKBB	K11_GALLBILPANC	0.899378102971844	0.133935071221232	0.127984753489773	0.0461242045117083	0.289142413562958	0.40258449534431	0.127068279462084	0.140824981325696	0.158821146531332	0.193031512014952	0.177330702655157	0.258587252971521	1.46342575857051e-12	0.341566477202118	0.420333946087619	0.811147066608628	0.102990264811974	0.119503411584631	2459	42549	1581	1341	1076	818	581	289	173	125	94	67	44	15	31557	31797	32062	32320	32557	32849	11697	11745	11776	11803	11826	11855
I9_HYPTENSESS	60_70	UKBB	K11_GALLBLAOTH	0.577157723286434	-0.125621497362409	-0.73332287416342	0.242326268689038	0.617711902680259	-9.99043804409996	0.408617685506955	0.447474710820054	0.707291386434912	0.500241180330837	0.447489201067623	127.530973904255	0.15781341752353	0.778914202673178	0.299826989869812	0.628088627164932	0.167465026525929	0.937559710817088	326	40925	213	177	135	106	69	46	16	13	10	8	5	0	30027	30063	30105	30134	30171	30194	10995	10998	11001	11003	11006	11011
I9_HYPTENSESS	60_70	UKBB	K11_GASTRODUOULC	1.29556066046443	0.865941486854354	0.728850289674872	0.514604639319897	0.256671125860417	-0.306341383974827	0.180755096256346	0.17001713915836	0.204955804593645	0.28927187637788	0.353987086980583	0.707360104165021	7.63842714651403e-13	3.51958586681211e-07	0.000376352280019746	0.0752454460108339	0.468399194764617	0.664958839392924	878	31479	552	480	390	262	172	92	89	59	36	19	9	2	24158	24230	24320	24448	24538	24618	7558	7588	7611	7628	7638	7645
I9_HYPTENSESS	60_70	UKBB	K11_GIBLEEDING	0.657351184623715	0.341501528533485	0.188986335783241	0.253971464382232	0.228725447936551	0.855822398968934	0.167477090885174	0.148193773085707	0.180218935570862	0.20468444454801	0.224056092831283	0.301894427023269	8.67219874651565e-05	0.0211987627852336	0.294339875712193	0.214681436423668	0.307330194466986	0.00458486410351342	1765	43645	1115	946	789	589	409	176	128	102	68	46	26	11	32184	32353	32510	32710	32890	33123	11983	12009	12043	12065	12085	12100
I9_HYPTENSESS	60_70	UKBB	K11_GIDISEASES	0.564026115043026	0.199334436033655	0.273294342445303	0.164419782866065	0.272953193011663	0.192269697308585	0.0666648650576986	0.0596350338529208	0.0630375853632413	0.0745424957911935	0.0714813435431529	0.113393186710124	2.65958878970577e-17	0.000830056093917195	1.45482769271574e-05	0.027403696160325	0.000134252775301524	0.0899613069544272	15836	23132	9799	8883	7439	6074	4375	2203	968	814	624	419	275	80	22631	23547	24991	26356	28055	30227	5570	5724	5914	6119	6263	6458
I9_HYPTENSESS	60_70	UKBB	K11_GINGIVITIS_PERIODONTAL	0.780494621587932	0.126358070460303	0.701469090028369	-0.142265759935051	-0.197840496175219	0.880269093129639	0.577635195116728	0.577587126518796	0.500214186366033	1.00014742703313	1.0001270039372	1.00028304100232	0.176634731055043	0.826830114525087	0.160814500144427	0.886886654777058	0.84318951805122	0.378848468923215	134	42211	83	78	61	40	32	17	8	6	5	3	2	1	30727	30732	30749	30770	30778	30793	11527	11529	11530	11532	11533	11534
I9_HYPTENSESS	60_70	UKBB	K11_GULC	1.32925077471328	0.919880547246676	0.679560996953559	0.554827018138774	-0.0529965126339439	0.0217133030694868	0.214244852312861	0.196989194606064	0.25066299331659	0.333838876135693	0.500284717336234	0.707352832462107	5.49222480946938e-10	3.0163912414683e-06	0.00670696328316796	0.0965206991340889	0.915635746393357	0.975511529625274	615	31263	392	348	281	188	121	61	64	42	25	14	5	2	23966	24010	24077	24170	24237	24297	7456	7478	7495	7506	7515	7518
I9_HYPTENSESS	60_70	UKBB	K11_HERING	0.0128631189253436	-0.000766506303294024	-0.230542018467783	-0.167755091160045	-0.0930679167419024	0.124346937916598	0.193554253992408	0.145576385272205	0.186674648636309	0.209365302519901	0.213981449469603	0.316758916172388	0.947013646054851	0.995798901599721	0.216832841938636	0.422983771916682	0.663609964862644	0.694644353167284	1994	35426	1400	1260	980	743	503	220	121	104	70	49	31	10	26907	27047	27327	27564	27804	28087	8992	9009	9043	9064	9082	9103
I9_HYPTENSESS	60_70	UKBB	K11_HERNIA	0.474036032744708	0.220648277542976	0.278848937087731	0.298096788247301	0.084096174058361	0.315406650820643	0.0933085579438293	0.0791924788475752	0.0868341550800413	0.101685280579309	0.119595898249623	0.17213430284874	3.76827256569375e-07	0.00533254005630465	0.00132144306648669	0.00337261144019163	0.481950196726007	0.0669024399255633	6243	38199	4122	3732	2965	2186	1504	683	476	403	291	178	99	34	29739	30129	30896	31675	32357	33178	10105	10178	10290	10403	10482	10547
I9_HYPTENSESS	60_70	UKBB	K11_IBD	0.976949698497179	0.792983266321028	0.36765185406608	0.510002777124347	0.0385946817212399	0.149001988579773	0.30202269525824	0.250458278247475	0.353862687869596	0.378247422813797	0.500199222077341	0.707280272680908	0.00121775000084516	0.00154482165618905	0.298819822738045	0.17755190216797	0.938497359891187	0.833145609353401	358	44643	212	196	157	128	85	50	39	30	16	9	5	2	32337	32353	32392	32421	32464	32499	12413	12422	12436	12443	12447	12450
I9_HYPTENSESS	60_70	UKBB	K11_IBS	0.709944763055514	0.0500407216454873	0.284929352812107	0.112601763971983	0.69709089943706	0.376192124094955	0.219485966194319	0.230341710924521	0.219157294964463	0.268055452126748	0.193377591008412	0.354118011424842	0.00121822085414487	0.828016954734824	0.193562079180611	0.674435107444187	0.000312372511664403	0.288083417369754	1248	28597	756	665	569	476	380	210	75	60	58	41	32	8	22428	22519	22615	22708	22804	22974	6586	6601	6603	6620	6629	6653
I9_HYPTENSESS	60_70	UKBB	K11_ILEUS	0.938800463607947	-0.0438751031155753	0.271970730151147	0.170016121644198	0.582523132406424	0.285430079613579	0.236837801036715	0.316854364478687	0.316804134647841	0.408699501189483	0.378459323270551	0.707383287038327	7.37363189711957e-05	0.889868281198875	0.390626220955138	0.677415143279998	0.123756417832765	0.686579474737817	731	28916	544	391	284	188	118	56	36	26	20	14	9	2	22359	22512	22619	22715	22785	22847	6708	6718	6724	6730	6735	6742
I9_HYPTENSESS	60_70	UKBB	K11_IMPACTED_TEETH	-9.98994589295112	-0.696834661262022	0.0987271765869437	-0.262589170516802	-0.447255448008776	0.347232139717053	149.268275933163	1.00011974243541	0.707288129462011	1.00013097247715	1.00012883841349	1.000180024842	0.946640522388803	0.485958491664877	0.888987487282277	0.792893755417009	0.654732226789772	0.72846387738548	111	45235	57	57	54	44	41	22	5	5	4	2	1	1	32690	32690	32693	32703	32706	32725	12594	12594	12595	12597	12598	12598
I9_HYPTENSESS	60_70	UKBB	K11_INTESTOTH	0.573561739583875	0.231178841706247	0.254169652090365	0.276834796994785	0.242042325450146	0.045979197407589	0.0727646349618285	0.0653763321539669	0.0737263230128034	0.08393645723425	0.0903447800485105	0.158819425006218	3.21089091485116e-15	0.000406043478071249	0.000565852867811173	0.000973250755616683	0.00738212585108541	0.772194088116283	10642	35501	6882	6038	4719	3786	2438	1154	726	579	417	275	156	40	29363	30207	31526	32459	33807	35091	9172	9319	9481	9623	9742	9858
I9_HYPTENSESS	60_70	UKBB	K11_LICHEN_PLANUS_WIDE	-10.9448909394944	0.331923334464378	-0.208820089831787	-0.551355480313678	-0.454983216471942	0.63511368876322	159.309709804418	0.408528975454943	0.577538379973808	0.707261522178499	0.707232544420955	0.707257861778751	0.94522684989907	0.416513853775401	0.717673984634804	0.435647670146063	0.520010632733358	0.369188467502296	211	45133	134	128	109	102	70	34	11	12	7	6	4	2	32638	32644	32663	32670	32702	32738	12561	12560	12565	12566	12568	12570
I9_HYPTENSESS	60_70	UKBB	K11_LIP_ORAL_MUCOSA	0.152389305107308	0.190310600476168	0.172038213917309	0.329898010780644	0.112674034439752	-0.586005066362134	0.408623027605056	0.301903182812891	0.333698737657479	0.353872961565729	0.408503384029907	1.00008728508983	0.709197775759251	0.528452769935083	0.606169095987337	0.3512074251606	0.78268513501402	0.557906480367289	488	42388	302	273	231	182	132	64	35	31	20	13	6	1	30954	30983	31025	31074	31124	31192	11585	11589	11600	11607	11614	11619
I9_HYPTENSESS	60_70	UKBB	K11_LIVER	0.817491468526991	0.861407917616143	0.785706125310811	0.677059599927315	0.624587743203834	0.774203102329285	0.186358106939541	0.143612193970223	0.177411138256112	0.218734257499077	0.242953513821049	0.378209718513503	1.15099349812867e-05	1.99574394103081e-09	9.47893630654814e-06	0.00196579212711034	0.0101460467856058	0.0406560574422531	1204	44742	771	605	431	324	232	101	108	98	65	40	22	7	32680	32846	33020	33127	33219	33350	12387	12397	12430	12455	12473	12488
I9_HYPTENSESS	60_70	UKBB	K11_MALABSORB	0.145726470476803	0.291938761082756	0.549459802791581	0.568692757779919	-0.0309835752354846	0.788155262989435	0.500366720050668	0.353915359816448	0.333658803260481	0.408529483934908	0.577540663412809	0.70727474013487	0.770868281315103	0.409438022955237	0.0996050246123097	0.163907784072184	0.95721606318743	0.265126847668388	315	42289	203	178	159	109	79	31	26	22	17	10	4	2	30993	31018	31037	31087	31117	31165	11382	11386	11391	11398	11404	11406
I9_HYPTENSESS	60_70	UKBB	K11_OESITIS	0.886606245638747	0.401004949969381	0.708434087611675	0.0172349838779492	0.121594859580961	-0.366769709969877	0.186833993022816	0.177737328147511	0.170025756336992	0.289292640477849	0.277881165898356	0.577609774298106	2.08071506507031e-06	0.0240602252830196	3.09138261260517e-05	0.952493098158338	0.661691766001645	0.525442525582129	1229	31538	792	707	580	443	314	153	92	72	56	26	16	3	24340	24425	24552	24689	24818	24979	7543	7563	7579	7609	7619	7632
I9_HYPTENSESS	60_70	UKBB	K11_OESITIS_ADVERSE	0.720700996037628	0.227569641119165	0.538247317664497	-0.153794590590286	-0.049568980436456	-0.539229263183401	0.186404206986305	0.177371095839835	0.169646938223579	0.289057173110075	0.277676945837923	0.577510189054935	0.000110483427697967	0.199487088405059	0.00151002507445198	0.594687240952621	0.85832001139005	0.350451517729117	1229	44027	792	707	580	443	314	153	92	72	56	26	16	3	32203	32288	32415	32552	32681	32842	12169	12189	12205	12235	12245	12258
I9_HYPTENSESS	60_70	UKBB	K11_OESOBST	0.210495554111395	0.62298090628071	0.704389650541274	1.07226311358048	-0.68783633913291	1.44953840580434	0.447720948493077	0.289290576898411	0.333836505557423	0.354081060024913	1.0001865074768	0.707362011831404	0.638248571499478	0.031281127665098	0.0348597430353837	0.00245935095679808	0.491636632995867	0.0404408802864246	370	31070	268	213	150	98	62	16	31	30	19	11	3	2	23772	23827	23890	23942	23978	24024	7369	7370	7381	7389	7397	7398
I9_HYPTENSESS	60_70	UKBB	K11_OESSTODUO	0.632257821029101	0.291636219217059	0.386813265122088	0.312827320212798	0.343912425383197	0.523205341417417	0.0823272842697044	0.0729493612739389	0.0773348084413275	0.0935245091555904	0.0940946802635199	0.140826362433582	1.5932592435213e-14	6.39366638987942e-05	5.67974197136307e-07	0.000823211609228568	0.000257220663953479	0.000203001755687782	8063	35622	5132	4589	3774	2888	2103	951	596	498	376	245	153	51	28764	29307	30122	31008	31793	32945	9193	9291	9413	9544	9636	9738
I9_HYPTENSESS	60_70	UKBB	K11_OESULC	1.42262684283445	0.44579129272672	0.654607151495738	0.619302803169505	0.311866552254693	0.774686998788324	0.224648002945828	0.267914970589197	0.267902405792391	0.316794883113126	0.353966133132375	0.37836603424261	2.40918585353626e-10	0.0961267653459808	0.0145474320538347	0.0505946933999018	0.378283585879922	0.0406135423429631	512	31093	309	286	229	181	134	87	54	38	31	22	13	7	23863	23886	23943	23991	24038	24085	7379	7395	7402	7411	7420	7426
I9_HYPTENSESS	60_70	UKBB	K11_OESULC_ADVERSE	1.23842642417451	0.254840091310347	0.469771624658521	0.431330043357788	0.121354116394102	0.582784148793554	0.224222575228581	0.267646555181899	0.267639948739494	0.316561483088968	0.35379518387226	0.378200659485469	3.32877936290497e-08	0.341020111509311	0.0792187238877723	0.173025178316288	0.731593424198881	0.12333163107381	512	44747	309	286	229	181	134	87	54	38	31	22	13	7	32518	32541	32598	32646	32693	32740	12378	12394	12401	12410	12419	12425
I9_HYPTENSESS	60_70	UKBB	K11_ORAL	0.135405604402748	0.132531780120414	0.318603035270333	0.13536069928058	0.0749471562880378	0.502596159605122	0.189725585994385	0.140817381180831	0.139474312636355	0.172154267195979	0.174660629674294	0.213711412936059	0.475417747306938	0.346622530939097	0.0223531214799044	0.431706045556915	0.66784928529052	0.0186852476826054	2402	43242	1414	1302	1114	910	713	392	152	135	117	80	52	22	32101	32213	32401	32605	32802	33123	11977	11994	12012	12049	12077	12107
I9_HYPTENSESS	60_70	UKBB	K11_OTHABDHER	0.716975775239794	-0.26691911945314	1.0302778277666	0.277206637980573	0.835601649086745	1.86752894452916	0.577754317971989	0.707330104797114	0.447600708987986	0.70734766508509	0.577648096914796	0.577775606055562	0.214616832032395	0.705905005489713	0.0213476490716024	0.695135144871737	0.148020672474992	0.00122809329596894	133	34253	89	77	51	39	28	16	10	10	10	8	6	3	25685	25697	25723	25735	25746	25758	8602	8602	8602	8604	8606	8609
I9_HYPTENSESS	60_70	UKBB	K11_OTHANRECT	0.654716796363247	0.292758386231326	0.48763720016119	0.352637314170475	0.472000682017888	0.0522170407537515	0.139039560506475	0.124548831681035	0.125443346438047	0.150349345436431	0.145360409955638	0.267815714017224	2.491151281266e-06	0.0187456364035628	0.000101361187556577	0.0190039775080918	0.00116584896231036	0.845413478163476	2910	29735	1781	1629	1328	1115	773	400	212	174	141	91	58	14	23625	23777	24078	24291	24633	25006	7027	7065	7098	7148	7181	7225
I9_HYPTENSESS	60_70	UKBB	K11_OTHDIG	0.566826087939451	0.344848496534795	0.21879160059446	0.280827821580992	0.154981661017019	0.784702051795417	0.153376615281469	0.129938879020102	0.154996808581577	0.177404882310785	0.200486035848612	0.267658525037366	0.000219326071568354	0.00795606791665882	0.158071373233826	0.113426741213895	0.43950480127196	0.00337081591904216	2265	43963	1438	1220	1022	754	533	232	166	133	91	61	33	14	32497	32715	32913	33181	33402	33703	12127	12160	12202	12232	12260	12279
I9_HYPTENSESS	60_70	UKBB	K11_OTHDISDIG	0.668087367052208	0.341545257337656	0.200380589707185	0.266577466308981	0.19316323330091	0.801245106014669	0.165220296175929	0.146621781824478	0.177399990214199	0.200568189770374	0.224053965406963	0.301885411462495	5.26331868042381e-05	0.0198362684113876	0.258669618953861	0.183811221719652	0.388616995913843	0.00795116424516431	1798	43659	1132	964	805	604	421	184	132	105	70	47	26	11	32205	32373	32532	32733	32916	33153	11988	12015	12050	12073	12094	12109
I9_HYPTENSESS	60_70	UKBB	K11_OTHDISOES	0.701878803588832	0.0760212780823269	0.927434504020404	0.0387513431803317	0.641143571783655	0.692941106482056	0.201049116962728	0.209328148751574	0.16116788017006	0.316729511466776	0.277879011288779	0.707325903202897	0.000481069921699403	0.716479415502476	8.6917955446953e-09	0.902623116683135	0.02103943896422	0.327252432772006	1098	31786	787	689	508	335	210	47	89	72	59	24	15	2	24361	24459	24640	24813	24938	25101	7647	7664	7677	7712	7721	7734
I9_HYPTENSESS	60_70	UKBB	K11_OTHDISSTOMDUOD	0.682049620358418	0.483323177967755	0.832314112265686	0.341228558888999	0.634131333974754	0.822133827343284	0.175188077651827	0.148517057884115	0.146938547382081	0.236384876642628	0.218827305865188	0.353931841655423	9.89133012681016e-05	0.00113661077668903	1.47566783715642e-08	0.148871349367995	0.00375715869410389	0.0201867186541461	1588	32114	1117	935	702	461	295	111	136	113	86	44	28	8	24655	24837	25070	25311	25477	25661	7794	7817	7844	7886	7902	7922
I9_HYPTENSESS	60_70	UKBB	K11_OTHENTERCOL	0.502194773085401	0.32012926969612	0.355108523391952	0.212749073444706	0.455576758364823	-0.22386242155024	0.177598140178816	0.146637285055992	0.16078803675941	0.196650307229409	0.164951014392009	0.333663702885143	0.00468832971981922	0.029025729000252	0.0272059110080514	0.279312544220061	0.00574676216894434	0.502270024433989	1811	43001	1141	984	799	604	470	308	133	119	90	65	46	9	31653	31810	31995	32190	32324	32486	11885	11899	11928	11953	11972	12009
I9_HYPTENSESS	60_70	UKBB	K11_OTHFUNC	0.542440249461178	0.644247236952288	0.43723351124532	0.5543144848765	0.347902982929881	-0.237520070396574	0.159337107882544	0.121718401616135	0.161144982335874	0.18350155986505	0.213968419508193	0.408651886504359	0.000663202420317209	1.20370611888401e-07	0.00666182261047416	0.00252139708820599	0.103959266972586	0.561086548730988	2325	30869	1612	1224	867	609	428	247	161	131	79	52	28	6	23873	24261	24618	24876	25057	25238	7548	7578	7630	7657	7681	7703
I9_HYPTENSESS	60_70	UKBB	K11_OTHGASTR	0.671098679878807	0.288947348462353	0.53167939596879	0.556965531317111	0.449150264246773	0.353356220568297	0.117067597199196	0.106839283011486	0.108601241720577	0.129217586535387	0.143749050952279	0.250507629506075	9.89177753392452e-09	0.00684062915504797	9.79550464148211e-07	1.63039108377985e-05	0.00178080761631815	0.158374182595159	3702	33321	2453	2160	1697	1216	838	369	283	230	180	112	63	16	25999	26292	26755	27236	27614	28083	8288	8341	8391	8459	8508	8555
I9_HYPTENSESS	60_70	UKBB	K11_OTHILEUS	0.908398225672421	-0.0514487411295104	0.471489580156392	0.314786580365926	0.832492968744908	0.970994867335488	0.302443375613996	0.408728410115852	0.378477206193884	0.500369562949883	0.44763486923119	0.707404932700219	0.00266865863234374	0.89983077066828	0.212854638035311	0.529278241723639	0.0629196330105689	0.1698719582262	473	28648	367	237	171	107	69	26	22	15	14	10	7	2	22132	22262	22328	22392	22430	22473	6600	6607	6608	6612	6615	6620
I9_HYPTENSESS	60_70	UKBB	K11_OTHINT	0.815309786682069	0.409250328509163	0.649565047597275	0.436194869978934	0.251780670038288	0.165753919903489	0.112430901606732	0.10530272821548	0.11122122484831	0.144253146412443	0.172345242191935	0.33380159768087	4.11718241417081e-13	0.000101734627260482	5.21076699029998e-09	0.00249608783732412	0.144040488680888	0.61949641119299	3427	30401	2290	2016	1453	1154	726	280	284	218	149	79	38	9	23987	24261	24824	25123	25551	25997	7267	7333	7402	7472	7513	7542
I9_HYPTENSESS	60_70	UKBB	K11_OTHPERITON	0.488769335728214	0.103132182702651	0.523516037944003	0.210740859494481	-0.0336766256323808	-0.441018274314999	0.277828875769348	0.25862075981332	0.25043956997408	0.378243978268783	0.500194723345264	1.00011387917553	0.0785357358009757	0.690057035694478	0.0365829004231002	0.577420925795702	0.94632135809985	0.659236122145108	682	44666	472	409	294	195	114	45	46	39	28	12	5	1	32432	32495	32610	32709	32790	32859	12398	12405	12416	12432	12439	12443
I9_HYPTENSESS	60_70	UKBB	K11_PANCOTH	1.15325894783383	0.875525439142386	0.757908606996583	0.835186447787663	-10.037733042314	0.823130245806814	0.378324277217944	0.37827095002216	0.500215086105245	0.577529495213806	163.230712779607	1.00012350357628	0.00230113623193395	0.0206378019281229	0.12973051480723	0.148138936967037	0.950965677576212	0.410491730333871	193	40978	146	92	56	39	18	12	19	14	7	4	1	1	29975	30029	30065	30082	30103	30109	11031	11036	11043	11046	11049	11049
I9_HYPTENSESS	60_70	UKBB	K11_PERITON	0.460365429370299	0.00361836985541218	0.486435714007359	0.342839008951794	0.0702848114336776	-0.548088361994326	0.267748930517594	0.258614623885086	0.242982271116435	0.333645100752047	0.447436792122465	1.00011589555969	0.0855429770178306	0.988836875468686	0.0452912796121699	0.304158753404736	0.875179262992033	0.583674841050806	769	44763	541	450	321	216	124	55	49	41	32	15	6	1	32494	32585	32714	32819	32911	32980	12448	12456	12465	12482	12491	12496
I9_HYPTENSESS	60_70	UKBB	K11_PERITONITIS	0.896434529089507	-11.0160223308695	-0.236981806316698	0.791953374406747	0.495890404489398	-10.8913849922702	0.577574430260775	177.263886121606	1.0001054818396	0.707264795353959	1.00014469251433	559.380896847333	0.120646062212065	0.950447549517676	0.812690295416995	0.262824156836301	0.620022356071073	0.984465828298031	116	44162	91	59	37	27	15	10	5	2	4	3	1	0	31981	32013	32035	32045	32057	32062	12201	12204	12202	12203	12205	12206
I9_HYPTENSESS	60_70	UKBB	K11_POSTOPDIS	0.145012130685541	0.715203429640298	-1.05232591060998	0.464969122181146	0.124979868470417	0.722994224052028	0.577603014602501	0.353873100323063	1.00012366271524	0.577600573196564	0.707260698045617	1.00016848335097	0.801768901771764	0.0432721909665218	0.292709729172837	0.420819019644498	0.859736373865991	0.469758261880774	229	42400	164	122	88	59	40	18	11	10	6	6	3	1	31017	31059	31093	31122	31141	31163	11437	11438	11442	11442	11445	11447
I9_HYPTENSESS	60_70	UKBB	K11_PULPITIS_1	0.330283741030021	0.214558556167451	0.195019154009593	-0.289803149722787	-0.052528426540421	0.459488105038068	0.408597310258215	0.316580628248275	0.333673213967912	0.447459004692329	0.378244193007907	0.408525518547002	0.418897429372975	0.497938159933842	0.558909846633522	0.517202205200699	0.889549419176478	0.260695995956271	466	44748	249	232	213	196	168	102	30	25	23	15	12	6	32489	32506	32525	32542	32570	32636	12446	12451	12453	12461	12464	12470
I9_HYPTENSESS	60_70	UKBB	K11_PULPITIS_2	0.294422312369185	0.148755098214638	0.33348222739716	0.201704104500659	-0.0790745536775807	0.367212575197449	0.302000648883418	0.236179464149064	0.229931982489173	0.267719970004645	0.289037507274699	0.333654660498604	0.32960677829672	0.528799758238606	0.146960486086667	0.451200878523231	0.784408276515621	0.271080891729184	886	44527	469	442	403	353	302	179	54	47	46	32	20	9	32513	32540	32579	32629	32680	32803	12377	12384	12385	12399	12411	12422
I9_HYPTENSESS	60_70	UKBB	K11_PULPITIS_2_ONLYAVO	0.0792021976399676	0.0437632129982353	0.501071407233326	0.599534853475182	-0.201816278948078	0.107210032437094	0.447563140511501	0.333681719341746	0.289116659430338	0.316678268964238	0.447439337929437	0.577513666759725	0.859537309341446	0.895654620300498	0.0830758527859266	0.0583314643588215	0.651955501283299	0.852726546428117	485	45094	264	247	223	179	147	83	26	25	26	18	8	3	32737	32754	32778	32822	32854	32918	12552	12553	12552	12560	12570	12575
I9_HYPTENSESS	60_70	UKBB	K11_PULPITIS_4	0.330283741030021	0.214558556167451	0.195019154009593	-0.289803149722787	-0.052528426540421	0.459488105038068	0.408597310258215	0.316580628248275	0.333673213967912	0.447459004692329	0.378244193007907	0.408525518547002	0.418897429372975	0.497938159933842	0.558909846633522	0.517202205200699	0.889549419176478	0.260695995956271	466	44748	249	232	213	196	168	102	30	25	23	15	12	6	32489	32506	32525	32542	32570	32636	12446	12451	12453	12461	12464	12470
I9_HYPTENSESS	60_70	UKBB	K11_PULP_PERIAPICAL	0.361026635982569	0.244936088902743	0.224288616220528	-0.259418644824448	-0.0224238379477392	0.490419231920096	0.408629613771443	0.316612188458259	0.333704094981712	0.447481007439554	0.37826881383765	0.408553349544627	0.376963047339159	0.439158217383764	0.501508411663455	0.562095985167447	0.952728958839966	0.229991828611015	466	42316	249	232	213	196	168	102	30	25	23	15	12	6	30930	30947	30966	30983	31011	31077	11573	11578	11580	11588	11591	11597
I9_HYPTENSESS	60_70	UKBB	K11_PULP_PERIAPICAL_INCLAVO	0.330283741030021	0.214558556167451	0.195019154009593	-0.289803149722787	-0.052528426540421	0.459488105038068	0.408597310258215	0.316580628248275	0.333673213967912	0.447459004692329	0.378244193007907	0.408525518547002	0.418897429372975	0.497938159933842	0.558909846633522	0.517202205200699	0.889549419176478	0.260695995956271	466	44748	249	232	213	196	168	102	30	25	23	15	12	6	32489	32506	32525	32542	32570	32636	12446	12451	12453	12461	12464	12470
I9_HYPTENSESS	60_70	UKBB	K11_REFLUX	0.467782886066146	0.470393201369573	0.421106547122876	0.26955476719697	0.47083447015442	0.370640373582712	0.118543170858501	0.0893518813558024	0.104020252123064	0.132451484947541	0.12413600216806	0.213796113619767	7.94353452073578e-05	1.40569499103982e-07	5.15881101178801e-05	0.0418387232273496	0.00014890282899131	0.0829862311084726	4497	34059	2877	2583	2071	1549	1098	495	331	292	196	124	79	22	26711	27005	27517	28039	28490	29093	8637	8676	8772	8844	8889	8946
I9_HYPTENSESS	60_70	UKBB	K11_SALIVARY	0.631748416537188	0.221929849232046	-0.521234951409023	-0.995616808751946	0.502728898442668	-0.338567156178817	0.500330345779691	0.44745916989063	0.70726650910815	1.00013956391256	0.447453148825299	1.000110822729	0.206710459339165	0.619910019408331	0.461139946532644	0.319503899310334	0.261210700321128	0.734964095168932	207	42266	128	118	102	86	67	42	12	9	5	6	6	1	30785	30795	30811	30827	30846	30871	11548	11551	11555	11554	11554	11559
I9_HYPTENSESS	60_70	UKBB	K11_STOMATITIS	0.300638752312769	0.710302429486519	0.448402662949403	-0.347965636292317	-10.0102127311907	-10.0023249131295	0.577615040647508	0.408532194220293	0.577613166774833	1.00013331988168	162.312351596839	303.00111901326	0.602727042239804	0.0820929295403009	0.437570277186522	0.727900826670963	0.950823619348756	0.973665934194372	187	42325	138	103	65	49	25	10	12	10	4	1	0	0	30796	30831	30869	30885	30909	30924	11566	11568	11574	11577	11578	11578
I9_HYPTENSESS	60_70	UKBB	K11_STRICTURE	0.753866821499784	-0.232508642899688	0.0772161405799427	-0.0213270710650695	0.387474042594258	0.0964499044522456	0.236312870153665	0.316567097198233	0.316541935842373	0.408493812673665	0.378232557851006	0.707255703207353	0.00142212879300616	0.462663094005982	0.807279978822557	0.958362127424141	0.30563064116799	0.891527174437939	731	44888	544	391	284	188	118	56	36	26	20	14	9	2	32555	32708	32815	32911	32981	33043	12484	12494	12500	12506	12511	12518
I9_HYPTENSESS	60_70	UKBB	K11_TONGUE	-0.0855493367074103	-0.173261369851507	0.224002742610619	-0.000275070099804292	0.439199540036187	0.991577046639883	0.577629657451066	0.447487677645524	0.378270554239144	0.500219890007054	0.40848836207828	0.500221714715996	0.882260591725203	0.698617842357706	0.553732740852181	0.99956124460643	0.28229302696589	0.047448459960787	307	42331	193	177	163	125	92	38	18	16	16	10	9	4	30848	30864	30878	30916	30949	31003	11579	11581	11581	11587	11588	11593
I9_HYPTENSESS	60_70	UKBB	K11_ULCER	0.908598548451057	0.81987525854512	0.436272447367469	0.512353366576872	0.130959348316567	0.661675453829034	0.378368880754132	0.30193327510421	0.408540885877484	0.447481930010356	0.577546364752101	0.707357773742739	0.0163344169827915	0.00661920280768781	0.285574859311594	0.252221602291846	0.820617189066825	0.349572734886876	254	42130	148	135	111	95	57	33	26	20	12	7	4	2	30702	30715	30739	30755	30793	30817	11508	11514	11522	11527	11530	11532
I9_HYPTENSESS	60_70	UKBB	K11_UMBHER	1.13583840873053	0.825653569852863	0.220481538871956	0.434492752516197	0.336498218141083	-0.070529713616643	0.250795475041841	0.219005620856362	0.333850746915269	0.354079038600363	0.378418070866665	0.707335879299512	5.92794892304508e-06	0.000163240441502185	0.508984670493054	0.219782498551342	0.373883008624727	0.920573154763345	490	34433	288	256	207	159	130	62	45	38	20	15	8	2	25902	25934	25983	26031	26060	26128	8688	8695	8713	8718	8725	8731
I9_HYPTENSESS	60_70	UKBB	K11_VASCINT	1.31453916607837	0.162368162596552	-11.996201450184	0.762960642555248	-11.9862198759406	-12.0244352874917	0.354192792621677	0.500351167923065	276.111015878779	0.577693904202714	356.386606751198	688.560222839743	0.00020614360703631	0.745553155224699	0.965345194731582	0.186601238975724	0.973170099778251	0.986067124802324	193	28432	150	120	76	54	34	12	13	5	2	3	0	0	21939	21969	22013	22035	22055	22077	6523	6531	6534	6533	6536	6536
I9_HYPTENSESS	60_70	UKBB	K11_VENTHER	0.856734361675792	0.257013244239118	0.679010132659857	0.305122869486611	0.506974915283717	1.25143628316227	0.289360500266957	0.302038485246015	0.267812828926091	0.378361479260625	0.353924778874882	0.378289248818081	0.00306855609717248	0.394808908257817	0.0112322001721772	0.419993702893054	0.152018822738897	0.00093915641382898	474	34465	303	252	209	159	115	54	36	32	31	19	15	7	25877	25928	25971	26021	26065	26126	8723	8727	8728	8740	8744	8752
I9_HYPTENSESS	60_70	UKBB	K11_VOLVU	1.14817149495859	0.889041327981143	-10.9468814145687	0.587513273065687	0.722879831800906	0.806664420698739	0.500624657166588	0.447764375582329	182.035713165881	0.707408925536019	0.707415510478573	1.00030548614352	0.0218205168997099	0.0470875892137273	0.952047397750576	0.406248030658953	0.306847020602329	0.420001830579718	139	28185	92	77	63	42	27	19	10	9	4	5	3	1	21818	21833	21847	21868	21883	21891	6404	6405	6410	6409	6411	6413
I9_HYPTENSESS	60_70	UKBB	KNEE_ARTHROSIS	0.673289126220428	0.323601827621093	0.308918567221655	0.288082730394127	0.320083653681041	0.395666733716819	0.121844736741833	0.107325591793084	0.121523344001565	0.140995421126081	0.148258096518048	0.236221666945682	3.27995573991408e-08	0.00256859535949498	0.0110204016515667	0.0410320219942408	0.0308530852505607	0.0939380178976021	3343	34819	2201	2014	1631	1244	852	369	267	216	153	105	60	18	27161	27348	27731	28118	28510	28993	8533	8584	8647	8695	8740	8782
I9_HYPTENSESS	60_70	UKBB	KRA_PSY_ALCOH	0.977429129498043	0.402914133266506	-0.182145697789351	-0.699356922779204	-0.0488728070335015	1.07245454312222	0.447700295919124	0.447516306444699	0.707288142420008	1.00013943721539	0.707257529983461	0.707342891230618	0.0290194663668387	0.367942547893083	0.796772079395062	0.484389922345865	0.944908544766221	0.129475488388445	174	45237	104	97	76	55	47	21	13	9	4	5	4	2	32704	32711	32732	32753	32761	32787	12590	12594	12599	12598	12599	12601
I9_HYPTENSESS	60_70	UKBB	KRA_PSY_ALCOH_EXMORE	1.08688300985012	0.527873572001047	-0.0580529294611574	-0.576792941633586	0.0823411153047751	1.18518878673148	0.447934238795699	0.447645006364224	0.707366087912225	1.00019968179493	0.707322247148703	0.707457341992046	0.0152480100752369	0.238309136730979	0.934591729701615	0.564157138964276	0.907325669283442	0.0938794044051166	174	35431	104	97	76	55	47	21	13	9	4	5	4	2	26575	26582	26603	26624	26632	26658	8913	8917	8922	8921	8922	8924
I9_HYPTENSESS	60_70	UKBB	KRA_PSY_ANXIETY	0.715881757996005	0.480063041986399	0.536679659923976	0.146122287862845	0.544262755032499	0.624936017536082	0.141012187550411	0.124895348177411	0.145132772413442	0.224090249713081	0.196682789590239	0.301878582566161	3.83972232238551e-07	0.000121182099304927	0.000217430723976933	0.514356710653409	0.00565381700404228	0.0384376579682061	2245	44313	1498	1254	925	587	392	191	167	133	84	45	33	11	32670	32914	33243	33581	33776	33977	12223	12257	12306	12345	12357	12379
I9_HYPTENSESS	60_70	UKBB	KRA_PSY_ANXIETY_EXMORE	0.786518493355036	0.554414312703294	0.60873461157683	0.21828665615447	0.616097413925177	0.696844894677418	0.141289587428062	0.125126916018019	0.145347484568777	0.224220502444985	0.196836905481143	0.301978332148137	2.59590365375896e-08	9.38772683836339e-06	2.81258553672306e-05	0.330287143027921	0.00174812652604027	0.021021450671442	2245	37304	1498	1254	925	587	392	191	167	133	84	45	33	11	28179	28423	28752	29090	29285	29486	9705	9739	9788	9827	9839	9861
I9_HYPTENSESS	60_70	UKBB	KRA_PSY_ANYMENTAL	0.870749533140858	0.437680996039624	0.53188576005034	0.484001970131033	0.399722797137246	0.33517089248742	0.0874578442140698	0.0823242491628971	0.0884926996913943	0.103307042660916	0.110167716493251	0.189587622620617	2.36899295191248e-23	1.05753107841817e-07	1.84946999783083e-09	2.79847816902265e-06	0.000285280884401084	0.077078562575563	5625	39778	3339	2899	2404	1888	1453	734	476	392	290	181	102	28	30893	31333	31828	32344	32779	33498	10695	10779	10881	10990	11069	11143
I9_HYPTENSESS	60_70	UKBB	KRA_PSY_ANYMENTAL_SUICID_PREG_NERV	1.62581875449643	0.906518336861047	1.08139195595398	-0.483314467727092	1.0368413969625	0.944397614452432	0.408704736241757	0.447500817889792	0.447529040562907	1.00018731049332	0.500370193092437	0.707366274240635	6.950358246371e-05	0.042791886704749	0.0156764876807996	0.628936728248617	0.0382515848136607	0.181846903370408	145	45200	69	57	49	52	36	28	15	11	11	6	5	2	32685	32697	32705	32702	32718	32726	12576	12580	12580	12585	12586	12589
I9_HYPTENSESS	60_70	UKBB	KRA_PSY_ANYMENTAL_SUICID_PREG_NERV_EXMORE	1.7435565846446	1.03250935046032	1.20617846060079	-0.364173886332977	1.16318706045458	1.07141299249833	0.408910824915174	0.4476307811379	0.447674243007854	1.00027281140572	0.500533380125239	0.70749816017048	2.00885597975039e-05	0.0210766071683446	0.00705320364727868	0.715802331294287	0.0201311179195366	0.129932380630659	145	35396	69	57	49	52	36	28	15	11	11	6	5	2	26568	26580	26588	26585	26601	26609	8889	8893	8893	8898	8899	8902
I9_HYPTENSESS	60_70	UKBB	KRA_PSY_DEMENTIA	0.941364463650986	-0.127187920397703	0.263684172627764	0.359689740179674	1.28160621936328	NA	0.353879285029589	0.577513038764874	0.707246929370051	1.00013010812336	1.00015888937067	0	0.00781107839603573	0.825689034651513	0.709273605227487	0.719114161995044	0.20005228504327	NA	203	45203	185	97	45	20	8	0	15	7	4	2	1	0	32697	32785	32837	32862	32874	32882	12509	12517	12520	12522	12523	12524
I9_HYPTENSESS	60_70	UKBB	KRA_PSY_DEMENTIA_EXMORE	1.05339706263578	-0.0167498563327005	0.377600813376142	0.483425500007022	1.38224723193478	NA	0.353997984634985	0.577572800530514	0.707298822781295	1.00017725524291	1.0002127151966	0	0.00292306508583521	0.976864252121859	0.593436183712422	0.628854466790505	0.166986050052992	NA	203	36714	185	97	45	20	8	0	15	7	4	2	1	0	27347	27435	27487	27512	27524	27532	9370	9378	9381	9383	9384	9385
I9_HYPTENSESS	60_70	UKBB	KRA_PSY_MOOD	0.81127562494997	0.53885394889877	0.274859589412543	0.456487566120253	0.516645994068723	-0.00180585428719644	0.159108076463936	0.139588901527556	0.174902871964394	0.174922477700138	0.169773463394844	0.316579553755139	3.41639158229817e-07	0.000113251512269504	0.116066917851828	0.00906332013788662	0.00234116158189346	0.995448678148034	1949	41764	1073	919	810	684	543	317	145	123	93	67	43	10	31034	31188	31297	31423	31564	31790	11461	11483	11513	11539	11563	11596
I9_HYPTENSESS	60_70	UKBB	KRA_PSY_MOOD_EXMORE	0.890891373925828	0.619176856097969	0.355715273637003	0.536610599285142	0.597228446470418	0.0783631132977234	0.159315893649949	0.139782979444878	0.175075893292506	0.175101520409187	0.169931690360581	0.316654696018828	2.24494011187798e-08	9.44262870537249e-06	0.0421761785575177	0.00217984267688213	0.000440548305041864	0.804543099303891	1949	36629	1073	919	810	684	543	317	145	123	93	67	43	10	27948	28102	28211	28337	28478	28704	9412	9434	9464	9490	9514	9547
I9_HYPTENSESS	60_70	UKBB	KRA_PSY_SCHIZODEL	1.67067439484155	0.328165106211966	0.493947734259771	0.827624079518132	-11.0080894546687	-10.9999866222131	0.447512102453577	0.70726196036909	0.707300314929749	0.70733475109695	236.50136394209	291.075719687802	0.000189025077869372	0.64265224679504	0.484954306987475	0.24197683507273	0.962875418316663	0.969854473330254	100	45218	55	42	37	32	27	16	10	5	4	2	0	0	32668	32681	32686	32691	32696	32707	12585	12590	12591	12593	12595	12595
I9_HYPTENSESS	60_70	UKBB	KRA_PSY_SCHIZODEL_EXMORE	1.79199705428672	0.45388426280838	0.616273415828064	0.942679249494786	-10.4867818891609	-10.4834738559629	0.447640779977951	0.707329696942923	0.7073879570305	0.707441135881171	194.078596097571	240.599423505935	6.24905540718594e-05	0.521076439431812	0.383647253801901	0.182689472673278	0.956908326017336	0.965245320206847	100	35428	55	42	37	32	27	16	10	5	4	2	0	0	26559	26572	26577	26582	26587	26598	8904	8909	8910	8912	8914	8914
I9_HYPTENSESS	60_70	UKBB	KRA_PSY_SUBSTANCE	0.971012480214921	0.48500904948267	0.540297397690347	0.666480281494908	0.578041641306289	0.655945399976923	0.106749629349197	0.101113739757502	0.109511698352937	0.118024736995516	0.129903740850052	0.258620553102334	9.35758573973242e-20	1.61326581538683e-06	8.06881079322209e-07	1.63315337897959e-08	8.59626919388467e-06	0.0112023179742582	3229	44120	1845	1677	1425	1126	849	372	314	255	194	132	68	15	33025	33193	33445	33744	34021	34498	12165	12224	12285	12347	12411	12464
I9_HYPTENSESS	60_70	UKBB	KRA_PSY_SUBSTANCE_EXMORE	1.02527938418316	0.543480515102828	0.599435745257257	0.724410358296692	0.638597583004903	0.714954164616943	0.107064394824663	0.101378373927698	0.109761724820564	0.118259322793525	0.130098019554939	0.258721636140196	1.00596386519929e-21	8.28029678371686e-08	4.72805206864032e-08	9.0337467628797e-10	9.1734445784324e-07	0.0057200723780648	3229	37101	1845	1677	1425	1126	849	372	314	255	194	132	68	15	28471	28639	28891	29190	29467	29944	9700	9759	9820	9882	9946	9999
I9_HYPTENSESS	60_70	UKBB	L12_ABSCESS_CUT	0.422869969083608	0.356689229311901	0.700126611812321	1.10190596340288	-0.488176720372911	0.992193841066613	0.500412350620923	0.378345408436629	0.353930741049363	0.333735078714842	0.707264520814766	0.577621951315189	0.398086814437292	0.345803253842597	0.0479122601250087	0.000960876009955742	0.490048199931614	0.085847363767108	267	40789	157	149	124	88	74	36	20	19	17	12	4	3	29923	29931	29956	29992	30006	30044	10956	10957	10959	10964	10972	10973
I9_HYPTENSESS	60_70	UKBB	L12_ACTINKERA	-0.0311995042949985	-0.366564930288509	0.0111928871032718	0.641238806796252	0.0569108003474724	0.812712410656158	0.40853276348885	0.378229660880262	0.378219934083589	0.353830238847595	0.577510071102583	0.70725261013415	0.939125014600838	0.33246553378619	0.976391174469963	0.0699432306459643	0.921499444211127	0.250509830395421	432	42872	340	283	195	118	63	27	25	22	17	11	4	2	31051	31108	31196	31273	31328	31364	11888	11891	11896	11902	11909	11911
I9_HYPTENSESS	60_70	UKBB	L12_ATOPIC	0.475980450298347	0.358479976583495	0.257397113175892	0.15577751075111	0.170319032136714	0.0672670688719493	0.333813593316873	0.250494215496353	0.277799766065978	0.301883844430058	0.289002970822471	0.447445713571886	0.153900973595718	0.15240418297362	0.354156972154846	0.60584180718061	0.555637808997978	0.880499760910513	568	41303	305	303	277	272	219	118	42	42	33	22	15	5	30166	30168	30194	30199	30252	30353	11358	11358	11367	11378	11385	11395
I9_HYPTENSESS	60_70	UKBB	L12_ATROPHICSKIN	0.0734462900950466	0.494065153394724	0.128795203118074	0.331075354292977	0.160736136834835	0.520545409167715	0.447540452818734	0.267734848787481	0.353923425214967	0.378311530308668	0.408521682673593	0.577580929057638	0.869643799687696	0.0649862884542991	0.715927475825968	0.381498020202649	0.693981216015771	0.367454862474204	439	37656	277	254	213	158	116	59	28	25	17	13	8	3	27619	27642	27683	27738	27780	27837	10171	10174	10182	10186	10191	10196
I9_HYPTENSESS	60_70	UKBB	L12_CELLULITIS	0.686716483466732	0.411694927363302	0.249248903654502	0.244423646569425	0.101582719805347	0.224394381730013	0.151683046239025	0.127874111421982	0.151514962712581	0.167345075552047	0.177326678524442	0.258603407661747	5.97386920759952e-06	0.00128399560924166	0.0999605698020605	0.144126182883757	0.566741938628044	0.385549682228324	2120	41798	1255	1142	976	828	681	342	164	136	103	69	42	15	31075	31188	31354	31502	31649	31988	11424	11452	11485	11519	11546	11573
I9_HYPTENSESS	60_70	UKBB	L12_CORNSANDCALLOS	-0.401094722914308	0.676162890110727	0.922281795400166	-0.695387739265831	0.539897312445207	0.514402071488627	0.707327414515795	0.301940997681817	0.289098575848775	0.707283927038008	0.40851307562092	0.707328423829752	0.570675685424379	0.0251307152416901	0.00142175184567879	0.325518628198297	0.186296137974465	0.467075007813948	273	37492	163	146	128	112	81	41	26	28	19	8	7	2	27464	27481	27499	27515	27546	27586	10112	10110	10119	10130	10131	10136
I9_HYPTENSESS	60_70	UKBB	L12_DECUBITANSULCERANDPRESSURE	1.39929608512505	0.954673096899126	1.35740987339682	0.00527119001085027	0.0209928258648967	-9.03933890856199	0.378419610914729	0.44754297532658	0.44753795131312	1.00014271566994	1.00011211189861	197.292445778553	0.000217530345026152	0.0329130097775477	0.00242086717822293	0.995794818489614	0.983253255780049	0.963456145680049	205	38035	168	59	43	33	22	5	18	11	6	1	1	0	27673	27782	27798	27808	27819	27836	10381	10388	10393	10398	10398	10399
I9_HYPTENSESS	60_70	UKBB	L12_DERMATITISECZEMA	0.162541373617382	0.225652818404011	0.258389568504482	0.252414964627691	0.316306331766424	-0.451263061414847	0.196867340942151	0.139474732052468	0.148187278574964	0.160787920019918	0.15491699529062	0.31655112539298	0.409008849792768	0.105689328372607	0.0812168184329661	0.116447047656032	0.0411734172246114	0.153994988656122	2109	42153	1239	1137	1010	869	672	400	152	143	112	79	50	10	31168	31270	31397	31538	31735	32007	11703	11712	11743	11776	11805	11845
I9_HYPTENSESS	60_70	UKBB	L12_DERMATITISNAS	-0.137915770555518	0.205931833685035	0.269499103935985	0.372441572906327	0.685339521590842	-0.118928405928299	0.50029917036564	0.333668085886339	0.408524084481409	0.500232593375035	0.44747827699164	1.0001248449485	0.782804152389826	0.53711884348576	0.509453019912618	0.456551788244421	0.125631219775654	0.90534383852875	394	41600	277	223	167	90	62	30	22	18	11	8	6	1	30237	30291	30347	30424	30452	30484	11458	11462	11469	11472	11474	11479
I9_HYPTENSESS	60_70	UKBB	L12_DERM_NAS	-0.121830287124751	0.227955682268351	0.287029783764554	0.397979003021779	0.713805997280909	-0.11905973178868	0.500294371832863	0.333666835335573	0.408522239302286	0.500224850520041	0.44747867558122	1.00012486933567	0.80760475850041	0.49449088639908	0.482301921524442	0.426264436476288	0.110673506816398	0.905239809977326	387	41589	272	217	164	86	60	30	22	18	11	8	6	1	30230	30285	30338	30416	30442	30472	11452	11456	11463	11466	11468	11473
I9_HYPTENSESS	60_70	UKBB	L12_DISORDSKINAPPENDIX	0.100337413341456	0.0380591738424912	0.0471205819028116	0.294339675316562	-0.0877983529468298	-0.111569095365224	0.218903710051511	0.160865098740617	0.169673118274642	0.165036235736275	0.196640091532974	0.27771602075382	0.646691498367239	0.812974395886245	0.781231996298955	0.074507363518917	0.655241430294226	0.687876811231093	1889	42515	1100	1060	944	795	654	390	121	118	98	67	33	13	31413	31453	31569	31718	31859	32123	11770	11773	11793	11824	11858	11878
I9_HYPTENSESS	60_70	UKBB	L12_EPIDERMALTHICKOTH	0.373750632747902	-0.803011007752637	-0.437710595320855	-11.0105048621732	-0.00770544311165148	-11.0185167189926	0.707300708380444	1.0001159937363	1.00013482322995	248.762333031374	1.00013819176712	416.182845385699	0.597209043856767	0.422022204093639	0.661638867382005	0.964696245763587	0.993852856213322	0.978878328281573	112	37542	81	64	49	30	23	10	4	2	2	1	1	0	27454	27471	27486	27505	27512	27525	10115	10117	10117	10118	10118	10119
I9_HYPTENSESS	60_70	UKBB	L12_EPIDERMTHICKNAS	-0.264229902919141	-0.777501414431178	-0.43764713981354	-11.0106720951298	-0.00773208200133164	-11.0187358108653	1.00013956207585	1.00011566991048	1.00013487177507	248.771022448976	1.00013825007903	416.222819696263	0.791631180356602	0.436916034879928	0.661684883510868	0.964696942254821	0.99383160538389	0.978879936502529	108	37536	78	62	49	30	23	10	3	2	2	1	1	0	27450	27466	27479	27498	27505	27518	10113	10114	10114	10115	10115	10116
I9_HYPTENSESS	60_70	UKBB	L12_ERYTHEMATOUSOTH	1.04651422822746	-0.69926407222387	1.42948764444003	0.291191312435979	-9.98804321179579	1.41538702395691	0.500288103968597	1.00012457751668	0.408516898511169	1.00012337899718	179.522870465716	1.00015731577	0.0364543403497184	0.484441440877773	0.000466633643526627	0.770932478863431	0.955631302285632	0.157020300821579	118	44224	81	68	41	22	18	8	9	6	6	1	0	1	31976	31989	32016	32035	32039	32049	12276	12279	12279	12284	12285	12284
I9_HYPTENSESS	60_70	UKBB	L12_ERYTH_NAS	1.056909414581	-0.681486549088059	1.45568129965757	0.291076067446749	-9.98893224228547	1.41676915592154	0.500288979313594	1.0001251475123	0.408519536422789	1.0001234044882	179.597295056807	1.00015669009173	0.034635204188171	0.495617617336894	0.000366209318842774	0.771020611322191	0.955645726061009	0.15661535586601	116	44219	80	67	40	22	18	7	9	6	6	1	0	1	31971	31984	32011	32029	32033	32044	12275	12278	12278	12283	12284	12283
I9_HYPTENSESS	60_70	UKBB	L12_FOLLICULARCYST	0.233495613668594	-0.0643681914636094	-0.0445553023075695	-0.0277048238979407	-0.0586473705598412	-0.201577885157128	0.302010612544373	0.250460036549599	0.267676763015751	0.301865076777472	0.301871101271675	0.408499583899847	0.439441237819544	0.797178889978545	0.867801343511215	0.926873763394826	0.845957026223736	0.6216881489691	864	42178	515	488	427	333	271	181	50	46	38	25	14	6	30859	30886	30947	31041	31103	31193	11618	11622	11630	11643	11654	11662
I9_HYPTENSESS	60_70	UKBB	L12_GRANULOMATOUSSKIN	1.49642833358846	0.426337651829578	0.399681376510643	-10.9899865477667	0.969740841156105	-10.9220739360008	0.447608800686376	0.57761582896007	0.707300242329227	216.649916724285	0.57765072354287	356.510946760533	0.000828297964310936	0.460454306031862	0.572019201736268	0.95954311212895	0.0931975066147105	0.975559821542029	108	37451	63	57	39	38	32	17	10	7	4	3	3	0	27390	27396	27414	27415	27421	27436	10096	10099	10102	10103	10103	10106
I9_HYPTENSESS	60_70	UKBB	L12_HYPERTROPHICSKIN	0.402807588294637	0.51842477364567	0.824677071641281	0.676421684988446	-0.150991238035258	-0.859690315274922	0.500412165607192	0.333747190827896	0.301945501661166	0.353933329085565	0.500243384159754	1.00012070924977	0.420847592962686	0.120340560787626	0.00631019329996799	0.0559845801264033	0.762777427434146	0.39001698886672	291	37474	146	145	130	123	109	68	30	28	21	12	4	1	27476	27477	27492	27499	27513	27554	10113	10115	10122	10131	10139	10142
I9_HYPTENSESS	60_70	UKBB	L12_INFECT_SKIN	0.609927543682842	0.38091423351896	0.262310748658253	0.254979139715079	0.092841851360859	0.209571262687206	0.133544753267858	0.108877226475559	0.124960991404508	0.136893504246932	0.146529130650285	0.209015305504407	4.94247997222267e-06	0.000467766161983066	0.035804467346854	0.0625172286252838	0.526337471819399	0.316024990029175	3028	42117	1747	1632	1429	1218	992	534	230	200	154	105	63	23	31598	31713	31916	32127	32353	32811	11570	11600	11646	11695	11737	11777
I9_HYPTENSESS	60_70	UKBB	L12_INFECT_SKIN_NAS	0.717300966734204	0.590986930421029	0.43455527064486	-0.145273798971691	0.277775730462506	-0.0107580718317667	0.230146428736786	0.177487111161584	0.204714011874448	0.289079910591742	0.236141317504684	0.408535731156262	0.00182877897110924	0.000869253599420384	0.0337753793017207	0.615288742734883	0.239470450639382	0.978991537775788	950	40986	534	508	451	412	321	185	79	71	49	33	22	6	30279	30305	30362	30401	30492	30628	11044	11052	11074	11090	11101	11117
I9_HYPTENSESS	60_70	UKBB	L12_INFECT_SKIN_OTHER	0.717300966734204	0.590986930421029	0.43455527064486	-0.145273798971691	0.277775730462506	-0.0107580718317667	0.230146428736786	0.177487111161584	0.204714011874448	0.289079910591742	0.236141317504684	0.408535731156262	0.00182877897110924	0.000869253599420384	0.0337753793017207	0.615288742734883	0.239470450639382	0.978991537775788	950	40986	534	508	451	412	321	185	79	71	49	33	22	6	30279	30305	30362	30401	30492	30628	11044	11052	11074	11090	11101	11117
I9_HYPTENSESS	60_70	UKBB	L12_LICHENPLANUS	-10.9454074797777	0.340593084105836	-0.20094234062299	-0.542496170308563	-0.446125480844781	0.643559445031938	160.076293757073	0.408541042518159	0.577546529895799	0.707268178595537	0.707238013966979	0.707264405058232	0.945486173084088	0.404460520307173	0.72789720630955	0.443063461014406	0.528171542295347	0.362860661472949	211	43623	134	128	109	102	70	34	11	12	7	6	4	2	31641	31647	31666	31673	31705	31741	12048	12047	12052	12053	12055	12057
I9_HYPTENSESS	60_70	UKBB	L12_LICHENPLANUS_INCLAVO	-10.9448909394944	0.331923334464378	-0.208820089831787	-0.551355480313678	-0.454983216471942	0.63511368876322	159.309709804418	0.408528975454943	0.577538379973808	0.707261522178499	0.707232544420955	0.707257861778751	0.94522684989907	0.416513853775401	0.717673984634804	0.435647670146063	0.520010632733358	0.369188467502296	211	45133	134	128	109	102	70	34	11	12	7	6	4	2	32638	32644	32663	32670	32702	32738	12561	12560	12565	12566	12568	12570
I9_HYPTENSESS	60_70	UKBB	L12_LICHSIMPANDPRURIGO	-0.0611804638064085	-0.794038570474744	0.0337401092013893	0.034299159563259	0.577392135531301	-0.232370844612853	1.00018918037595	1.00013609211877	0.707286043879762	0.707311554345482	0.5002522149645	1.00011521386549	0.95122470402996	0.427235879342621	0.961952443938976	0.961323906030848	0.248417339458201	0.816270781747069	125	41214	63	64	55	59	54	31	7	7	7	6	5	1	29971	29970	29979	29975	29980	30003	11298	11298	11298	11299	11300	11304
I9_HYPTENSESS	60_70	UKBB	L12_NAILDIS	-0.00643378624111726	0.469094828129147	0.450426458567783	0.665721596572087	-0.138567248716383	-0.301582084708114	0.408627280970216	0.229984542382983	0.242996955481806	0.242989209108896	0.353845811739749	0.577523291188481	0.987437924829053	0.0413822269480893	0.0637921055084508	0.00614921610933622	0.69535122152212	0.601531782726865	585	42031	332	325	291	249	205	115	53	54	42	27	11	3	30657	30664	30698	30740	30784	30874	11574	11573	11585	11600	11616	11624
I9_HYPTENSESS	60_70	UKBB	L12_NONIONRADISKIN	0.156852348343697	-0.134925082306572	-0.0644400377058006	-0.251407283957561	-0.00201554944800838	-0.0849425376880069	0.189606579577195	0.160754992059166	0.172061386396217	0.218660269646385	0.20454509434401	0.333586360352909	0.408094464416636	0.401289056743018	0.708019177473658	0.250241882075494	0.992137920654521	0.799005545346223	1835	43338	1267	1162	943	728	515	237	117	102	78	50	30	9	31774	31879	32098	32313	32526	32804	12015	12030	12054	12082	12102	12123
I9_HYPTENSESS	60_70	UKBB	L12_OTHERCONTACT	1.15489405728457	1.11104290454374	-1.0660125472855	-0.153278150269565	-0.924388092104926	-0.31734153843059	0.447577817727259	0.333718424559658	1.00012949275174	0.707284995682293	1.00013473668402	1.00012498450345	0.00987087602298729	0.000870700460739135	0.286480366618468	0.828431688954152	0.355349110335354	0.751014550517467	170	41316	91	87	90	76	60	35	15	11	4	3	2	1	30022	30026	30023	30037	30053	30078	11358	11362	11369	11370	11371	11372
I9_HYPTENSESS	60_70	UKBB	L12_OTHERDISSKINANDSUBCUTIS	-0.336573758592058	0.228144797725406	0.122245524760909	-1.20806719191996	0.855040102772125	0.329164107978449	0.408611109376501	0.236217318997213	0.301913447566158	0.707270661598814	0.267638932987528	0.50023100987836	0.410108943690864	0.334131320908331	0.685549143997834	0.0876235138913858	0.00139950888273484	0.510522583701349	686	38236	498	423	295	208	121	69	42	41	27	18	16	4	28027	28102	28230	28317	28404	28456	10355	10356	10370	10379	10381	10393
I9_HYPTENSESS	60_70	UKBB	L12_OTHERSKINSUBCUTIS	-0.0273996834810249	0.12667740790056	0.165848718268841	-0.199419976881008	0.0185539107001467	-0.190989773655352	0.141036359057007	0.0965275792782795	0.102605131632278	0.135654439633098	0.121165186716745	0.213671321543923	0.845961421259392	0.189404028214083	0.106012525992571	0.141545881134387	0.878296502464756	0.371402997136918	4689	40145	2999	2672	2296	1937	1497	740	305	280	202	131	84	22	30436	30763	31139	31498	31938	32695	11094	11119	11197	11268	11315	11377
I9_HYPTENSESS	60_70	UKBB	L12_OTHPIGMENTATION	0.288799990610312	-0.578062930363747	0.26984733117571	-0.559388704858253	0.46274609129556	0.0670817179996535	0.447606895917542	0.500275611292342	0.353938365492192	0.577594871545646	0.333675280976029	0.707349064299869	0.518791764888749	0.247890263609593	0.445813347289932	0.332805027965466	0.165497993195978	0.924445583549002	375	37530	229	214	185	162	135	66	21	18	18	14	11	2	27539	27554	27583	27606	27633	27702	10116	10119	10119	10123	10126	10135
I9_HYPTENSESS	60_70	UKBB	L12_PAPULOSQUAMOUS	-0.308366934735252	0.553419369529937	-0.311056665805766	-0.519786724708962	0.170047829865651	0.301490523109531	0.408611536688182	0.193033066660082	0.316562836299765	0.378234787739989	0.277695814939741	0.408484516772612	0.45044691375214	0.00414426647262262	0.325801198212483	0.169366078775807	0.540304315366669	0.460471383609707	775	43913	473	446	392	330	248	125	51	47	26	23	18	6	31985	32012	32066	32128	32210	32333	12179	12183	12204	12207	12212	12224
I9_HYPTENSESS	60_70	UKBB	L12_PRURITUS	0.155314283281496	0.423044020476761	0.194989543487155	0.318227691767711	0.457020835667018	-0.611550585842062	0.333837553000656	0.209074311224693	0.242990405564069	0.250432825504955	0.236115628937496	0.577533790029456	0.641760239954504	0.0430304168972804	0.422288196477493	0.203831558075847	0.0529190857390161	0.28964528045135	754	41435	440	408	385	326	254	140	64	60	46	34	21	3	30314	30346	30369	30428	30500	30614	11371	11375	11389	11401	11414	11432
I9_HYPTENSESS	60_70	UKBB	L12_PSORIASIS	0.213848947671914	0.63891072214902	-0.426434916068311	-0.423411039622184	0.281811060879079	0.319748780291947	0.378361621605472	0.224130287834671	0.408505944498288	0.447434157283937	0.33362856143403	0.50019080510783	0.571939607618502	0.00436338120411823	0.296536686685824	0.34399092485466	0.398286704035191	0.52265795853402	519	43819	323	300	261	210	152	76	40	34	17	15	12	4	31835	31858	31897	31948	32006	32082	12140	12146	12163	12165	12168	12176
I9_HYPTENSESS	60_70	UKBB	L12_PSORI_ARTHRO	-0.103419321578185	0.400091216765732	0.573657898618495	-10.0092868179775	1.52091473717822	0.643896136041176	1.00016550107941	0.57756468235162	0.577578053812139	135.378106369591	0.447498956784154	1.00013195056694	0.917643759492982	0.488484622438616	0.320606276524502	0.941061479968336	0.000677069209870693	0.51969788000979	107	43598	64	61	50	33	25	14	11	11	8	6	6	1	31587	31590	31601	31618	31626	31637	12043	12043	12046	12048	12048	12053
I9_HYPTENSESS	60_70	UKBB	L12_PSORI_NAS	1.17657969051792	0.32197420631591	0.143088272094697	0.563686033484883	1.15064761157414	0.0204085343864973	0.289160499369006	0.353861675037166	0.447455333758347	0.447435911200507	0.353835478648306	1.00012864929125	4.722542572814e-05	0.36288200439296	0.749133406315186	0.207736461362353	0.00114624927483636	0.983719569988288	317	43856	210	171	131	82	50	26	31	19	14	14	9	1	31776	31815	31855	31904	31936	31960	12156	12168	12173	12173	12178	12186
I9_HYPTENSESS	60_70	UKBB	L12_RADIATIONRELATEDSKIN	0.141837112281981	-0.08008017101629	-0.0864084916855795	-0.183341573025401	0.0139912389717461	-0.115952468346329	0.189606389272583	0.15495241355313	0.172060947407544	0.208978327984047	0.200429140241476	0.333586207543897	0.454423469144443	0.605292339216722	0.615528952686175	0.38031101676589	0.944347744262562	0.728145328822837	1873	43356	1287	1182	962	744	528	245	120	107	80	53	31	9	31799	31904	32124	32342	32558	32841	12023	12036	12063	12090	12112	12134
I9_HYPTENSESS	60_70	UKBB	L12_ROSACEA	0.191418828727379	-1.23704101391096	-1.20033574580797	-0.0213821874885253	-0.00736099444299396	-1.01063738653557	0.500348436904999	0.70728248566488	0.70726439587978	0.408541433768966	0.408536081810781	1.00012560733138	0.702037836143516	0.0802900549111891	0.0896677771223426	0.958259480632159	0.985624510766093	0.312250791051886	379	41975	205	206	192	187	149	86	13	11	12	11	7	1	30594	30593	30607	30612	30650	30713	11542	11544	11543	11544	11548	11554
I9_HYPTENSESS	60_70	UKBB	L12_SCARCONDITIONS	-0.403695639524377	0.486482558592661	0.182504884710249	0.638051702112682	0.307597334732557	0.978125231742348	0.707316103108171	0.333701853872953	0.447484530056455	0.447503915124841	0.500245185600007	0.707310854899614	0.568173938100679	0.144885767011384	0.683386560703911	0.15392568094177	0.538625291129766	0.166702012007154	260	37571	173	157	120	80	63	29	19	18	12	9	5	2	27499	27515	27552	27592	27609	27643	10140	10141	10147	10150	10154	10157
I9_HYPTENSESS	60_70	UKBB	L12_SEBORRHOEIC	0.120229999165318	-0.754511828770111	0.447843927689488	0.321011414769324	0.0635549255924824	-1.49713836837236	0.408626055617933	0.447477579339867	0.258640481147665	0.289038593886511	0.333620743618275	1.00009878263287	0.768582242490054	0.0917679837741805	0.083357158140942	0.266732886466501	0.848916934688476	0.13439573215187	519	41284	300	290	263	246	188	118	34	32	32	21	10	1	30145	30155	30182	30199	30257	30327	11324	11326	11326	11337	11348	11357
I9_HYPTENSESS	60_70	UKBB	L12_SEBORRKERAT	-0.417235956026053	-0.0310350642770142	-0.0693015947655145	-0.108857213760639	-0.239871840124501	-0.462705804783859	0.224315048929208	0.13338251059616	0.143679480962783	0.158853699999652	0.169623836831923	0.301850250847374	0.0628792410496822	0.816012103149565	0.629568223461992	0.493175390846923	0.157320822213772	0.125300858975295	2751	38299	1745	1645	1485	1292	1009	479	167	159	116	80	44	11	28788	28888	29048	29241	29524	30054	10350	10358	10401	10437	10473	10506
I9_HYPTENSESS	60_70	UKBB	L12_SKINSUBCUTISNAS	-0.108385971927697	0.24209831139424	-0.0268771372821414	-1.16612815524141	0.883701204901935	0.383854703929758	0.378366024960073	0.243040552694484	0.333701727215041	0.707272319634615	0.267640459092974	0.500225855634992	0.774527363088056	0.319190332128965	0.935805877122195	0.0991951187784761	0.000960589453230757	0.442865850679285	642	38188	464	395	281	199	117	65	41	38	25	18	16	4	27992	28061	28175	28257	28339	28391	10333	10336	10349	10356	10358	10370
I9_HYPTENSESS	60_70	UKBB	L12_SKIN_SUBCUTAN	0.219051749435723	0.19908967017279	0.139575319263871	0.0490354606240538	0.162244230036134	-0.133939257920431	0.0962875999301164	0.0718369754800487	0.0793606094771421	0.0909480980575362	0.0847758469361859	0.14230342342758	0.0229075125848971	0.00558141996834311	0.0786203075906486	0.589777337435044	0.0556453925957543	0.346590582380903	8672	32503	5248	4798	4182	3494	2795	1579	566	517	402	281	178	50	26505	26955	27571	28259	28958	30174	8856	8905	9020	9141	9244	9372
I9_HYPTENSESS	60_70	UKBB	L12_ULCERLOWLIMB	1.49784068699203	0.269785565589	0.388545395728496	1.4033090760901	1.10968238927154	-7.95052628692339	0.378374860045891	0.577561656991909	0.707274280419352	0.577645807816371	0.707313463008346	159.632823302356	7.53853992695506e-05	0.640420263367884	0.582761138114632	0.0151255445038191	0.11667839275951	0.96027771470202	125	37690	92	70	36	25	13	7	12	6	5	4	2	0	27470	27492	27526	27537	27549	27555	10241	10247	10248	10249	10251	10253
I9_HYPTENSESS	60_70	UKBB	L12_URTICARIAERYTHEMA	0.685119061731298	0.534416207882211	0.399282915264452	-0.00750011065622883	0.287182949459447	-0.528143674120836	0.277816602420351	0.218731383233164	0.25043556557614	0.333667830995442	0.289057432179157	0.57750210375152	0.0136599318594197	0.0145555109870342	0.110856796433588	0.982066839960406	0.320458952001747	0.36043780759397	660	44378	359	339	291	256	214	141	55	51	36	23	14	3	32279	32299	32347	32382	32424	32497	12345	12349	12364	12377	12386	12397
I9_HYPTENSESS	60_70	UKBB	LUNG_CANCER_MESOT	1.36489983480009	1.06776550379587	-0.0448665594736123	1.31047437792129	0.113295572322399	1.70597366119941	0.251198170658197	0.2782562659703	0.707475904378448	0.500563473772559	1.00026676889519	1.00051727039469	5.5241310378392e-08	0.000124371298870813	0.949433820110707	0.00884472175118676	0.909820181843918	0.0881773293755747	468	21416	400	195	83	42	27	10	34	19	6	5	2	1	16616	16821	16933	16974	16989	17006	4834	4849	4862	4863	4866	4867
I9_HYPTENSESS	60_70	UKBB	M13_ADHCAPSULITIS	-11.0252458395945	0.100962771407855	0.963719757541976	0.807548419212981	0.432119777983156	-0.0709481731596053	183.195957159716	0.50033158262515	0.33380528803556	0.408632316557476	0.500324705620068	1.00017334886358	0.952010043671236	0.84007955366165	0.00388845767032186	0.0481295712870237	0.387764432361358	0.943448789959893	222	34194	116	111	101	94	71	40	14	15	18	9	4	1	25492	25497	25507	25514	25537	25568	8794	8793	8790	8799	8804	8807
I9_HYPTENSESS	60_70	UKBB	M13_ARTHRITISNAS	0.998746208426656	0.49025885445334	0.504709747159888	0.369917886502765	0.687048110873868	0.801837308142815	0.12114859818222	0.119254822588331	0.141204605753505	0.18988287465535	0.174923640048912	0.302029916539054	1.66579748623496e-16	3.93916595113903e-05	0.000351145921504902	0.0513985520018589	8.57610151603707e-05	0.00793489892640228	2396	30518	1684	1475	1104	721	434	175	213	159	108	67	43	11	23814	24023	24394	24777	25064	25323	7203	7257	7308	7349	7373	7405
I9_HYPTENSESS	60_70	UKBB	M13_ARTHROPATHIES	0.58056412786427	0.325791686277712	0.313834246782202	0.183738404953822	0.293624029547804	0.260299275844522	0.0715437648127508	0.0609993776069644	0.0685899190700062	0.0840305568788845	0.0817490442746947	0.1300139143571	4.86541556153142e-16	9.24853425746516e-08	4.75048495967088e-06	0.0287741813890617	0.000328435576508053	0.0452752860343914	10961	35307	7126	6437	5274	3990	2844	1375	812	672	491	320	203	60	29319	30008	31171	32455	33601	35070	9011	9151	9332	9503	9620	9763
I9_HYPTENSESS	60_70	UKBB	M13_ARTHROSIS	0.611007687114196	0.3850247369852	0.341552577976071	0.300281941945601	0.321039240419889	0.382006192066884	0.080855693258619	0.0685361311905917	0.0798092619715057	0.0950723350389387	0.099256437171961	0.158857150059999	4.13209135183834e-14	1.9336403244364e-08	1.87220432262981e-05	0.0015860636337542	0.00121880452588287	0.0161850768651684	7953	34219	5387	4786	3769	2772	1868	808	627	512	361	236	137	40	27564	28165	29182	30179	31083	32143	8594	8709	8860	8985	9084	9181
I9_HYPTENSESS	60_70	UKBB	M13_ARTHROSIS_INCLAVO	0.566762524221571	0.340598739947662	0.297296151266566	0.255915937750943	0.275934986222192	0.337222931063119	0.0805579944279835	0.0682343753461544	0.0795506208313684	0.0948585295127583	0.0990709330421088	0.158742073756956	1.98605099334992e-12	5.98810211228864e-07	0.000186084896057386	0.00697847821327024	0.0053490347108225	0.0336413052332542	7953	39048	5387	4786	3769	2772	1868	808	627	512	361	236	137	40	30778	31379	32396	33393	34297	35357	10209	10324	10475	10600	10699	10796
I9_HYPTENSESS	60_70	UKBB	M13_ARTHROSIS_KNEE	0.727765389723879	0.378969424885234	0.365842525094488	0.345563724209311	0.378012789273116	0.453016431072651	0.122125201772135	0.107591253114574	0.121753818677246	0.141191628954279	0.148424395052676	0.236327116533691	2.53515259874185e-09	0.000427808401016425	0.00265779569274633	0.0143859006771875	0.0108704093883565	0.055250109424571	3343	30289	2201	2014	1631	1244	852	369	267	216	153	105	60	18	24086	24273	24656	25043	25435	25918	7078	7129	7192	7240	7285	7327
I9_HYPTENSESS	60_70	UKBB	M13_ARTHROSIS_KNEE_PRIM_ICD10	0.475763291528659	-0.553057546621211	0.235608981868607	0.549049937794696	-0.651709881110338	-0.334239978220601	0.33375346162683	0.408496950810072	0.301832876143897	0.301828463249658	0.577500306555327	0.707223588351707	0.154014683059295	0.175773341324366	0.43504122483098	0.0688993184100902	0.259108243006714	0.636492417244074	445	44651	316	279	237	171	124	62	35	27	24	16	5	2	32394	32431	32473	32539	32586	32648	12351	12359	12362	12370	12381	12384
I9_HYPTENSESS	60_70	UKBB	M13_ARTHROSIS_OTH	0.837069862400902	0.568744431226662	0.599280757387919	0.3982867946645	0.34337365076584	0.673209272527133	0.106543155616626	0.0948800085866802	0.108628506599214	0.148470973981946	0.163034666488072	0.236286939898931	3.94614868930366e-15	2.04294954652353e-09	3.45245787665001e-08	0.00730544263628965	0.0351922899408696	0.00438406761528943	3559	32048	2471	2103	1616	1100	680	287	319	251	167	93	53	18	24902	25270	25757	26273	26693	27086	7915	7983	8067	8141	8181	8216
I9_HYPTENSESS	60_70	UKBB	M13_ARTHROSIS_POLY	0.907582831725723	0.530409765686808	0.479892354108255	0.76930104766698	0.474368345101666	0.420551982705582	0.197274723019119	0.180680352851063	0.219120653905937	0.224490716675711	0.267863144507523	0.50034344971074	4.21268118950696e-06	0.00332876436539689	0.0285182393944784	0.000610575841766685	0.0765714322779115	0.400613189147218	1081	28933	765	655	490	351	240	94	84	71	51	33	18	4	22621	22731	22896	23035	23146	23292	6544	6557	6577	6595	6610	6624
I9_HYPTENSESS	60_70	UKBB	M13_ARTHTROSIS_COX	0.527007269284764	0.516447268981646	0.440933730324626	0.703280806565016	0.456207443591021	0.589112674870656	0.161401394368878	0.123562971164519	0.153616624815313	0.165428547382709	0.200762650940433	0.316684029075465	0.00109388158918083	2.91986181028902e-05	0.00410015558417516	2.12565251170063e-05	0.0230640463149854	0.0628496237616842	2155	29792	1560	1355	980	649	438	169	178	152	105	69	34	10	23379	23584	23959	24290	24501	24770	6830	6856	6903	6939	6974	6998
I9_HYPTENSESS	60_70	UKBB	M13_ARTHTROSIS_COX_PRIM_ICD10	0.0993227188599393	0.277507835473178	0.487053148807622	-0.48694034404623	0.244250111678736	-10.9920939479995	0.408538502690799	0.289009760636545	0.289002287041718	0.577514287653839	0.408456783128925	177.98342122539	0.807914641354946	0.336953411979244	0.0919323108528831	0.399135676480928	0.549851441132944	0.950754683528734	407	44774	295	241	199	132	102	41	35	30	21	9	6	0	32419	32473	32515	32582	32612	32673	12432	12437	12446	12458	12461	12467
I9_HYPTENSESS	60_70	UKBB	M13_BONECONTINUITY	0.420470127044504	0.175853701656652	0.0247451717351544	0.228187314913526	-0.457170280658339	-0.456868772023894	0.408664127078251	0.333724105452661	0.408561798157548	0.408561178061052	0.577525781970055	1.00010218642078	0.30353172067085	0.598232921444731	0.951704427165519	0.576493151329067	0.428593066612181	0.647798926091391	361	40315	247	233	180	143	108	50	28	24	15	10	4	1	29669	29683	29736	29773	29808	29866	10732	10736	10745	10750	10756	10759
I9_HYPTENSESS	60_70	UKBB	M13_BONEDENSOTH	0.577489251476177	-0.289956156376284	0.517091884568945	0.745484773815095	-0.432806633132336	0.632473510332229	0.316709956657578	0.408573119800429	0.378320380089083	0.447544631855093	1.00013624405597	1.00014967493757	0.0682426790689071	0.477902620505619	0.171685028417636	0.0957688716894924	0.665198091304199	0.527139344897512	461	40898	368	283	154	89	44	22	28	18	13	6	1	1	30008	30093	30222	30287	30332	30354	10955	10965	10970	10977	10982	10982
I9_HYPTENSESS	60_70	UKBB	M13_BONEDISNAS	-10.9708386155383	0.461948022660457	-0.0225788756542025	0.195174996658098	0.344096917074668	-0.0307954211948001	171.135450664739	0.408568579977824	0.577574139244801	0.577543528174873	0.577554682768088	1.00014209894876	0.948885687505265	0.258202477428625	0.968816559620734	0.735408485875925	0.551320600428393	0.975436181436579	194	40208	121	114	97	73	54	31	13	13	9	6	4	1	29575	29582	29599	29623	29642	29665	10693	10693	10697	10700	10702	10705
I9_HYPTENSESS	60_70	UKBB	M13_BURSOPATHY	0.493772040860843	0.922649595739059	0.449699719167562	0.908178210555918	-0.0108892050141891	-9.98162854694987	0.707360315594683	0.447536420458819	0.707367991615399	0.577723260036729	1.00017106909885	211.559961025966	0.485146657053421	0.0392440219435213	0.524948119333232	0.115951656846855	0.991313329101724	0.962368902552234	124	34259	78	66	43	40	31	12	8	7	4	4	1	0	25482	25494	25517	25520	25529	25548	8815	8816	8819	8819	8822	8823
I9_HYPTENSESS	60_70	UKBB	M13_CARTILAGE	1.27084361464206	0.846526095290143	0.36892617458443	0.424003335770372	0.466739388201405	0.0381249437495195	0.500765077616148	0.447831007097561	0.577785038752697	0.577773567443997	0.577735926992521	1.00022057275533	0.0111550440267558	0.0587204925695195	0.523136510005039	0.463035728916	0.419161571548455	0.96959476684594	163	27831	78	78	74	74	56	38	16	13	9	7	4	1	21831	21831	21835	21835	21853	21871	6069	6072	6076	6078	6081	6084
I9_HYPTENSESS	60_70	UKBB	M13_CERVICALGIA	0.722888295515638	1.1472780339604	0.461177810386926	0.666018432827431	1.24087693617076	-10.9670963086271	0.447672981811983	0.277904245647996	0.447666523327887	0.500371742314299	0.378421768900509	229.629726170279	0.106360805043131	3.65421169500762e-05	0.302924770628108	0.183173463399624	0.00104144466904778	0.961907582908409	267	33803	158	136	106	76	58	36	25	24	13	9	7	0	25361	25383	25413	25443	25461	25483	8526	8527	8538	8542	8544	8551
I9_HYPTENSESS	60_70	UKBB	M13_CERVICDISC	-0.376901886656396	0.5346458141893	0.647144414447567	0.7962043445896	1.1909750537902	-9.97269225126136	0.707441748816249	0.333850833004548	0.354017609457721	0.354034322462302	0.316714549180052	145.590032492691	0.59419461737256	0.109277022301393	0.0675494565327166	0.0245158831348766	0.000169638319169627	0.945388850127659	311	33780	181	167	136	118	85	37	25	25	20	15	10	0	25377	25391	25422	25440	25473	25521	8508	8508	8513	8518	8523	8533
I9_HYPTENSESS	60_70	UKBB	M13_CHRONDROPATHIES	-0.133533386701107	0.267242484798886	0.0673151117987544	0.183197896062723	-0.196727130582752	-0.193929772337288	0.707375233192381	0.40854748606504	0.500254192450739	0.500214931228183	0.577546435858661	1.00012321812814	0.850270687905384	0.513029130883077	0.892958334636055	0.714187220471883	0.733385416513573	0.846249579810214	236	44697	136	135	119	99	92	40	16	15	11	7	3	1	32383	32384	32400	32420	32427	32479	12398	12399	12403	12407	12411	12413
I9_HYPTENSESS	60_70	UKBB	M13_DEFORMDORSO	0.817896271381492	0.779743634859065	0.967748928834714	0.61645304953289	0.912336941892713	0.144938836557564	0.27805433206431	0.213906442215256	0.236337854447352	0.353956994600603	0.353936383414712	1.00018773931504	0.00326628914994181	0.000267126277359794	4.22589442961467e-05	0.0815776956997586	0.00994642689221606	0.884780643203811	545	34338	374	328	229	148	88	40	57	46	28	15	9	1	25710	25756	25855	25936	25996	26044	8742	8753	8771	8784	8790	8798
I9_HYPTENSESS	60_70	UKBB	M13_DISSYNOTENDNAS	-9.96874248056111	0.949235263981241	-0.557779886591201	0.353607144926948	-0.255267538211336	1.41205026154574	142.721375070771	0.447578023200977	1.00018669686052	0.707320036676999	1.00016224231203	0.707351166737158	0.944314977279143	0.0339364186297197	0.577065805948444	0.617127713435148	0.798548450590913	0.0459066413649227	113	34181	70	63	57	45	36	12	6	7	6	5	3	2	25442	25449	25455	25467	25476	25500	8776	8775	8776	8777	8779	8780
I9_HYPTENSESS	60_70	UKBB	M13_DORSALGIA	0.968011842241762	0.629243009831848	0.889555734415713	0.807236869193718	0.662231623661304	0.518457074471986	0.134932142897246	0.12327519372245	0.130189842635801	0.163155578824086	0.186428048001167	0.289245410133679	7.28034959174545e-13	3.31886818231451e-07	8.32972063890288e-12	7.5114414333138e-07	0.000382009481712106	0.0730613880361977	2072	35589	1304	1094	793	584	409	218	202	162	118	66	36	12	26839	27049	27350	27559	27734	27925	9316	9356	9400	9452	9482	9506
I9_HYPTENSESS	60_70	UKBB	M13_DORSALGIANAS	0.806495358756318	0.591949999639312	0.63966509412843	0.146097760493617	0.523185738255047	0.925555753613838	0.243281518121003	0.213881969627834	0.258823526421266	0.408672412458752	0.353962174437748	0.447629140142086	0.000916200486032968	0.00564624071213166	0.0134572635106571	0.720722337532761	0.139385362927786	0.0386697174417434	748	34469	485	394	288	199	138	69	57	45	26	13	9	5	25853	25944	26050	26139	26200	26269	8822	8834	8853	8866	8870	8874
I9_HYPTENSESS	60_70	UKBB	M13_DORSOPATHY	0.599633900824437	0.488877787992581	0.347987348950033	0.394160462653717	0.30721707190072	0.254359510792799	0.102108541069094	0.080908621931344	0.0958067112092498	0.10436866519965	0.109519645534857	0.165154437127928	4.29233825088788e-09	1.51890466687677e-09	0.000281035508809286	0.000158972976919308	0.00502959639064478	0.123528362186148	5379	37329	3234	2886	2379	1972	1503	842	435	380	265	183	112	37	29069	29417	29924	30331	30800	31461	9970	10025	10140	10222	10293	10368
I9_HYPTENSESS	60_70	UKBB	M13_DORSOPATHYOTH	0.685418511198385	0.529057763475099	0.354731055171342	0.367646045204168	0.289218759589051	0.286364905459851	0.111311016931053	0.0899260394937071	0.107243619486361	0.117404645295647	0.122281604246175	0.174843218039087	7.38146020998764e-10	4.02276974215448e-09	0.000940613368478805	0.00173949092556319	0.0180210092652817	0.101455445817364	4307	36185	2513	2261	1908	1621	1248	717	345	299	213	150	92	33	28067	28319	28672	28959	29332	29863	9567	9613	9699	9762	9820	9879
I9_HYPTENSESS	60_70	UKBB	M13_DUPUTRYEN	0.100632789844706	0.0876732636950633	0.04775029976188	-0.293771575564956	-0.401248566031524	-0.555474516089433	0.354070943691011	0.267817097182678	0.3337951178605	0.500318733077914	0.577596841133662	1.00012113580655	0.776244502908117	0.743393756355849	0.886248544230609	0.557090310227334	0.487251965913213	0.578616144048471	558	34535	415	363	259	173	96	42	29	24	14	7	3	1	25740	25792	25896	25982	26059	26113	8909	8914	8924	8931	8935	8937
I9_HYPTENSESS	60_70	UKBB	M13_ENTESOPATHYOTH	1.24099261536171	-0.566862216863713	0.350673258309801	1.00717427682641	0.596928301563138	0.308346839190984	0.408811704177788	0.707373908944226	0.447647829448237	0.354020062609573	0.44754047200056	0.707346839496406	0.0024005019169585	0.422922396645644	0.433410683312012	0.00444164649518777	0.182270275327163	0.662894563571183	234	34216	115	116	117	100	73	47	18	16	19	15	7	2	25528	25527	25526	25543	25570	25596	8789	8791	8788	8792	8800	8805
I9_HYPTENSESS	60_70	UKBB	M13_FIBROBLASTIC	0.568576905945483	0.178050686842437	0.157257598584828	0.174779563787031	0.145355969893328	-0.0973739947643284	0.172542751549266	0.150035546856372	0.163126842285595	0.177640791818088	0.180345929836977	0.316603792791918	0.000983231959470839	0.235336761450549	0.335035714192592	0.325168036701166	0.420251959698511	0.758418766128399	1968	34758	1126	1079	950	842	689	337	131	110	90	67	36	10	26449	26496	26625	26733	26886	27238	9020	9041	9061	9084	9115	9141
I9_HYPTENSESS	60_70	UKBB	M13_GANGLION	-1.10802180532272	0.52687603525228	0.0204716990818818	0.487481713673617	-0.204700255052126	-0.278453733978246	1.00024147285531	0.316743888864335	0.447637026633386	0.408711516685798	0.577611594085961	1.00012220497912	0.267967936080622	0.0962297087465626	0.963523212571544	0.232975874043233	0.723046002184251	0.780690191261825	332	34253	198	196	177	137	105	43	15	15	14	9	4	1	25574	25576	25595	25635	25667	25729	8798	8798	8799	8804	8809	8812
I9_HYPTENSESS	60_70	UKBB	M13_GOUT	0.772842278860319	0.814531577086957	0.893439966351601	0.284242163303456	0.526272996307746	1.1832076014258	0.259267836773935	0.190135868800434	0.20523362632157	0.316936493112825	0.302195876565303	0.378519255429719	0.00287435985981944	1.83608437837019e-05	1.34114110265884e-05	0.369802887783531	0.0815966239352972	0.00177270956930371	648	28367	400	358	291	223	169	67	70	63	44	24	15	7	22190	22232	22299	22367	22421	22523	6355	6362	6381	6401	6410	6418
I9_HYPTENSESS	60_70	UKBB	M13_HALLUXRIGIDUS	0.400521463020177	0.0478108243846209	0.971181478763443	0.484405852966489	0.173021495203583	1.21212007112607	0.577843656202965	0.500468341925438	0.334057367260016	0.500468648945195	0.577722262446112	0.577723035583285	0.488227223509506	0.923892142843748	0.00364645402386534	0.333092071177152	0.764566920853182	0.0358964088578642	254	27866	156	147	138	107	76	33	18	16	14	6	6	3	21859	21868	21877	21908	21939	21982	6087	6089	6091	6099	6099	6102
I9_HYPTENSESS	60_70	UKBB	M13_HALLUXVALGUS	-0.20117560659845	0.183957888648901	0.527217896412389	0.14173007911686	0.840891023400266	0.253414026961207	0.409018126412459	0.243580776108825	0.219355549756032	0.302366072541818	0.214301453043993	0.447810897439465	0.622825315903448	0.450114983260946	0.0162396083522181	0.639257841184167	8.71378010712643e-05	0.571465040563985	970	28107	593	561	514	416	310	159	57	58	49	31	26	5	22261	22293	22340	22438	22544	22695	6166	6165	6174	6192	6197	6218
I9_HYPTENSESS	60_70	UKBB	M13_HAMMERTOE	0.14973953343029	0.0256882561293408	-0.00529584102834463	1.07615116324103	0.59093400603754	0.0986088621221612	0.57780097554193	0.447733050087659	0.500432693114891	0.378546514740947	0.500469922059762	1.00020195244401	0.795516288806714	0.954247238086522	0.991556525014897	0.00447120326305169	0.237698760643092	0.921464642434947	296	27984	200	189	157	100	71	33	17	15	14	10	4	1	21942	21953	21985	22042	22071	22109	6121	6123	6124	6128	6134	6137
I9_HYPTENSESS	60_70	UKBB	M13_IMPINGEMENT	0.712444709918597	0.0290902785683898	0.356385637328606	0.311805360039571	0.545434393795083	0.942299878074197	0.26804995165529	0.267838218016041	0.243178148418446	0.277924714780956	0.250538469593387	0.3167069641919	0.0078633795392194	0.913510733945755	0.142775515468815	0.261902478186596	0.0294769506315245	0.00292697180082147	749	34405	422	414	360	318	225	115	53	45	45	35	24	10	25783	25791	25845	25887	25980	26090	8896	8904	8904	8914	8925	8939
I9_HYPTENSESS	60_70	UKBB	M13_INTERVERTEB	0.816217460136907	0.708340758888164	0.918997864699708	0.559116271877155	0.300449427499831	0.96555018849	0.20096512211267	0.163147720660069	0.16990025072613	0.236386992644423	0.277842569535512	0.302126710229648	4.87608956951485e-05	1.41375422930996e-05	6.33622026582516e-08	0.0180175047216222	0.27953446839311	0.00139421905013456	1116	34457	682	600	474	358	245	133	103	86	60	33	21	11	25955	26037	26163	26279	26392	26504	8833	8850	8876	8903	8915	8925
I9_HYPTENSESS	60_70	UKBB	M13_JOINTOTH	0.909264164486721	0.727719473185466	0.768632351945413	0.577444975726279	0.384771493394657	0.692038159672994	0.155817859512723	0.128496768124056	0.141375400722074	0.180590086800803	0.200852429515022	0.258837339863477	5.36521162845745e-09	1.48464115927625e-08	5.42404300714085e-08	0.00138602659757962	0.0554042472845898	0.00750326958306096	1913	29405	1175	1048	867	652	469	245	177	149	107	62	39	15	23189	23316	23497	23712	23895	24119	6777	6805	6847	6892	6915	6939
I9_HYPTENSESS	60_70	UKBB	M13_KNEEDERANGEMENTS	0.395147239529917	0.241016040867772	0.59107514161231	0.340232424600758	0.41781942850427	0.562249038496396	0.224925829437304	0.170303217365861	0.147288040658101	0.177944263669971	0.172564914805293	0.236479501043448	0.078953768172729	0.157004825696685	5.99377102489758e-05	0.0558740370872474	0.0154680673250616	0.0174266410991465	1773	28206	939	941	916	826	641	352	120	114	107	73	48	18	22653	22651	22676	22766	22951	23240	6267	6273	6280	6314	6339	6369
I9_HYPTENSESS	60_70	UKBB	M13_LIMBPAIN	0.901612418728379	0.642224066863494	0.371528118097277	0.59134012766425	0.209830507915263	1.16393012817013	0.219170391296021	0.18977273532938	0.250579200282591	0.258732498478006	0.333683665305357	0.354128822558188	3.89281314841914e-05	0.000713925929053569	0.138160140959607	0.0222819413468504	0.529459947982664	0.00101353591398052	839	34908	559	487	365	265	178	78	73	57	37	27	15	8	26001	26073	26195	26295	26382	26482	9114	9130	9150	9160	9172	9179
I9_HYPTENSESS	60_70	UKBB	M13_LOWBACKPAIN	1.15730713616185	0.741429038888445	1.10306398661639	1.01768659696486	0.572226649911558	0.674583107699794	0.190027846454443	0.177597692336122	0.172395504098553	0.213994914575129	0.289209346377334	0.354008500406488	1.12771401748421e-09	2.98290795115275e-05	1.56962282423979e-10	1.97801226280892e-06	0.0478622140182619	0.0567078039354839	917	34312	552	471	365	276	188	115	102	80	61	33	16	8	25797	25878	25984	26073	26161	26234	8778	8800	8819	8847	8864	8872
I9_HYPTENSESS	60_70	UKBB	M13_LOWBACKPAINORANDSCIATICA	0.986485478203291	0.516306978991628	0.890178046343997	0.857108710006444	0.439643657086073	0.543695363740057	0.167498178422945	0.160768582196338	0.156848627406691	0.193049229598177	0.258607996453671	0.333675794461869	3.87296458266401e-09	0.00132047751666813	1.38368322929732e-08	9.00235762334724e-06	0.0891236063670602	0.103225817382227	1226	44478	766	660	493	360	246	135	128	98	77	42	20	9	32522	32628	32795	32928	33042	33153	12288	12318	12339	12374	12396	12407
I9_HYPTENSESS	60_70	UKBB	M13_MENISCUSDERANGEMENTS	0.184598057594959	0.258662824865043	0.605411421694498	0.320590165246933	0.322540963679998	0.553577425801689	0.259359292075496	0.175325123222552	0.152129191477758	0.186798578751739	0.186665254928027	0.250741507455175	0.476621793119017	0.140123215046829	6.90349617227446e-05	0.0861191312829885	0.0840041661661052	0.0272609089691343	1630	28171	873	875	847	766	599	321	107	104	97	64	41	16	22568	22566	22594	22675	22842	23120	6253	6256	6263	6296	6319	6344
I9_HYPTENSESS	60_70	UKBB	M13_MUSCLE	0.683224839793536	0.525436940987913	1.32507474892855	0.474918639805306	0.158615952966888	0.486396118883958	0.500388384165348	0.408585030929142	0.353929290203335	0.707311026939823	1.00017283352635	1.00022501186531	0.172130791523563	0.198445973351852	0.000181188072733939	0.50193871806403	0.873993055483302	0.626763908679206	178	34318	125	101	62	38	24	18	21	17	12	4	2	1	25515	25539	25578	25602	25616	25622	8835	8839	8844	8852	8854	8855
I9_HYPTENSESS	60_70	UKBB	M13_MUSCULOSKELEOTH	-0.550166052377338	0.498318013859554	0.394487815960384	0.367245831519124	-0.310548701857625	0.316343978107065	1.00014901339101	0.44744680064582	0.57752895727233	0.707292301326107	1.00009988009658	1.00011123600304	0.582261703768622	0.265411254700257	0.494567959954716	0.603601889089109	0.75616731123513	0.751768137543826	144	45104	95	85	69	45	30	18	10	9	4	4	2	1	32605	32615	32631	32655	32670	32682	12538	12539	12544	12544	12546	12547
I9_HYPTENSESS	60_70	UKBB	M13_MUSCULOSKELETAL	0.55414435192528	0.326410162944689	0.248590880473886	0.181853322370374	0.304841267974203	0.270239360402294	0.0683384892787703	0.0572213201583863	0.0644486362968047	0.0737819384708848	0.0692582449353808	0.102640515038235	5.11146634581751e-16	1.167911773953e-08	0.00011469622209133	0.0137112562555896	1.07497176875187e-05	0.00846661945530935	14668	25971	8989	8206	6980	5661	4374	2358	963	828	629	443	294	98	24226	25009	26235	27554	28841	30857	6461	6596	6795	6981	7130	7326
I9_HYPTENSESS	60_70	UKBB	M13_MYALGIA	-0.0830212702685796	0.53585830291766	0.616267511698954	0.188118319529633	0.299297488473407	-10.0571390808757	1.00021185531334	0.57765484683485	0.707406020961665	1.0002692260544	1.00024109463134	200.250252100864	0.933848609126104	0.353592041130268	0.3836639551133	0.850823591273577	0.764768110774336	0.959944800047537	117	34219	74	63	41	34	26	16	4	4	3	2	1	0	25462	25473	25495	25502	25510	25520	8796	8796	8797	8798	8799	8800
I9_HYPTENSESS	60_70	UKBB	M13_NECROVASC	0.932723193231269	0.460748325954767	0.26015084127542	-0.0299699981608963	1.49044548555372	3.38969711648384	0.500261472166497	0.500195180712298	0.707243607276251	1.00010346204547	0.57753390620536	0.577768938286161	0.0622555382318496	0.356978865531673	0.712994277949244	0.976093453096904	0.00985983780587813	4.44089947086907e-09	113	44346	90	75	43	25	13	2	12	10	8	6	6	3	32202	32217	32249	32267	32279	32290	12155	12157	12159	12161	12161	12164
I9_HYPTENSESS	60_70	UKBB	M13_OSTEOCHONDRO	0.318959228324302	0.132657938299412	0.240365640202809	0.25938166022478	-0.0934938552503322	0.0746212502064574	0.148385194779796	0.124949707196817	0.142211000746459	0.174723233273697	0.224056352711563	0.353826097844767	0.031591983408764	0.288376136502116	0.0909888824327278	0.137668706139648	0.676474854715214	0.832966790204025	2794	43428	2072	1755	1241	817	536	216	192	155	99	53	26	8	32103	32420	32934	33358	33639	33959	11855	11892	11948	11994	12021	12039
I9_HYPTENSESS	60_70	UKBB	M13_OSTEOPOROSIS	0.455964248806871	0.344280206077389	0.209530840265028	0.316364317567267	-0.163489922927537	0.0992973621729028	0.174898947736067	0.143721927187999	0.189642166952522	0.243065780881107	0.353875835726027	0.577541326137231	0.00913352544904873	0.0165995006315359	0.269213868364756	0.193067376182851	0.644082765683543	0.863491632835266	1665	42450	1307	1090	733	430	234	75	126	100	53	26	11	3	31196	31413	31770	32073	32269	32428	11486	11512	11559	11586	11601	11609
I9_HYPTENSESS	60_70	UKBB	M13_OTHCONN	0.700501439545877	0.262516731132527	0.124018268240093	0.577568763592252	0.507188666528474	-0.0366330889318895	0.316605735043962	0.31656242652713	0.40850862141252	0.408528227662471	0.447450290846177	1.00009520810306	0.0269296836613414	0.40694984178349	0.761441882847349	0.157426704675665	0.257000812617024	0.970780340780958	398	44815	288	228	164	110	74	27	31	25	15	9	5	1	32559	32619	32683	32737	32773	32820	12335	12341	12351	12357	12361	12365
I9_HYPTENSESS	60_70	UKBB	M13_OTHERBONE	-0.406875342654279	0.381827397673361	0.164948774179839	0.23554530306017	0.124391863521302	-0.00253196708255958	0.577691025318887	0.28913630451776	0.353926108635601	0.378271205686202	0.40855238863863	0.707277196286308	0.481237825311591	0.18664170284615	0.641176655185834	0.533488939999778	0.760769998365362	0.997143675578369	475	40414	301	257	219	172	141	66	28	27	20	12	7	2	29785	29829	29867	29914	29945	30020	10775	10776	10783	10791	10796	10801
I9_HYPTENSESS	60_70	UKBB	M13_OTHERJOINT	0.531359322650097	0.281386641934117	0.475753952704393	0.333319628531708	0.422420102393561	0.503884075598174	0.122219479112313	0.101282029833067	0.0989269881754463	0.118497483468096	0.11462959583717	0.163208378224238	1.37646024130936e-05	0.00546528126496727	1.51579358129269e-06	0.00490994202230103	0.000228623991843463	0.00201938469694408	4649	30214	2760	2570	2305	1868	1405	752	337	297	243	160	108	38	24670	24860	25125	25562	26025	26678	7096	7136	7190	7273	7325	7395
I9_HYPTENSESS	60_70	UKBB	M13_POLYARTHROPATHIES	0.803310237172415	0.593028326533105	0.568892078893243	0.463440273685072	0.571116572845601	0.894693904316705	0.108317341845837	0.091501118353541	0.108026251732757	0.137232960760445	0.138337507756103	0.209194388052406	1.20468284721532e-13	9.10534673974454e-11	1.39246846205917e-07	0.000732721879037678	3.65250252255706e-05	1.89552829556195e-05	3639	31442	2452	2162	1659	1160	754	317	331	277	188	119	72	23	24697	24987	25490	25989	26395	26832	7601	7655	7744	7813	7860	7909
I9_HYPTENSESS	60_70	UKBB	M13_POLYMYALGIA	0.739735055972314	0.22617729458537	0.121903356813598	0.654638342140515	0.386238784954345	-8.90848389077448	0.378262837054682	0.408486120865325	0.577534762625008	0.57753792723157	0.707254407701348	166.34550747354	0.0505109677498627	0.579786639417212	0.83282846845984	0.257004994057714	0.584990248165936	0.957290427134047	240	44715	187	138	80	48	35	11	19	12	7	4	2	0	32453	32502	32560	32592	32605	32629	12296	12303	12308	12311	12313	12315
I9_HYPTENSESS	60_70	UKBB	M13_PSORIARTH	0.165846045420337	0.989874321180791	0.894984894296615	-10.4652585014188	1.94879703565167	1.46148277421332	1.00032313389624	0.500470584534894	0.577824408394738	217.205569373754	0.500480612609675	1.00033359934992	0.868320270409157	0.0479414427195489	0.121408811709354	0.961571710013052	9.86651838730942e-05	0.144016707360524	101	27854	63	59	49	28	17	10	11	11	7	5	5	1	21801	21805	21815	21836	21847	21854	6080	6080	6084	6086	6086	6090
I9_HYPTENSESS	60_70	UKBB	M13_PSORIARTH_ICD10	-0.102308485981168	0.707090115611843	0.617333803960244	-9.99121465111095	1.65341043551231	1.10498969335531	1.00015551144924	0.500229684626963	0.577580576199461	149.225742556748	0.500231617522609	1.00016446639927	0.918524446054874	0.15749968290198	0.285147560888739	0.946618567549821	0.000948782606005266	0.269242797832716	102	45292	63	59	49	28	17	11	11	11	7	5	5	1	32713	32717	32727	32748	32759	32765	12607	12607	12611	12613	12613	12617
I9_HYPTENSESS	60_70	UKBB	M13_RADICULOPATHY	1.48246133656356	1.20616417881352	1.88344128243828	1.19267452624423	-0.0658119820831682	0.945443978834364	0.354223020743327	0.316807344430994	0.258935093164009	0.447583080971232	1.0001581815845	1.00029674948747	2.85031476839705e-05	0.000140521720430944	3.49521324580134e-13	0.00770570867409227	0.947535803492652	0.344575409604104	181	33712	95	86	74	58	33	15	33	28	21	7	2	1	25290	25299	25311	25327	25352	25370	8475	8480	8487	8501	8506	8507
I9_HYPTENSESS	60_70	UKBB	M13_RHEUMA	0.512123562235875	1.06535748466981	0.923026790066306	1.09742799403923	0.532605578533046	1.46193462195985	0.316997692243418	0.18373610263969	0.230317679836116	0.250878525532166	0.354094176855632	0.408778326282445	0.106193047372376	6.69895752170295e-09	6.13325164247963e-05	1.21800363526493e-05	0.132546512689103	0.000348424261276486	655	28437	423	376	290	214	137	57	69	68	43	28	14	6	22278	22325	22411	22487	22564	22644	6322	6323	6348	6363	6377	6385
I9_HYPTENSESS	60_70	UKBB	M13_RHEUMA_INCLAVO	0.269901604441503	0.819648366933097	0.674472894350685	0.848694260747905	0.2785445458591	1.20977574566412	0.316629664206755	0.183176848318978	0.22988353516275	0.250452674499803	0.353830645517884	0.40851907256777	0.393980767580448	7.65442409228521e-06	0.00334649523787989	0.000702398450120863	0.431149807724265	0.00306274684267791	655	44839	423	376	290	214	137	57	69	68	43	28	14	6	32601	32648	32734	32810	32887	32967	12401	12402	12427	12442	12456	12464
I9_HYPTENSESS	60_70	UKBB	M13_ROTATORCUFF	-0.0473595841250536	-0.125074887709968	0.811899323304996	0.203690903371954	0.571432021984738	0.20873505395147	0.378426811089477	0.289163998683028	0.204831839384877	0.333756381160537	0.301963697133811	0.577578897161982	0.90040591157938	0.665349258823065	7.37858675310338e-05	0.541664319438018	0.0584395042695558	0.717802983762188	681	34501	441	405	328	238	157	71	49	44	40	22	13	3	25778	25814	25891	25981	26062	26148	8914	8919	8923	8941	8950	8960
I9_HYPTENSESS	60_70	UKBB	M13_SCIATICA	0.857436295649482	0.482416912412257	0.545360656326535	0.778584588240594	0.581682888415025	0.613921906348706	0.316865143536742	0.28918596518304	0.333775892900195	0.378390949315449	0.447537503542254	0.707327991845599	0.00680995525491945	0.0952781683147265	0.102277191506373	0.0396266752373233	0.193689717788833	0.385424355486144	414	34020	277	246	174	116	82	34	36	26	20	11	7	2	25510	25541	25613	25671	25705	25753	8611	8621	8627	8636	8640	8645
I9_HYPTENSESS	60_70	UKBB	M13_SCOLIOSIS	0.481707825939754	0.864017544563708	1.14315717780166	0.531233076686595	1.5348242992842	1.39108040481707	0.500377340228917	0.316704534869456	0.354006467701287	0.577636008253728	0.408571437329556	1.00023266393239	0.335703553719754	0.00636905975355432	0.00124137669941587	0.357746529370456	0.000172262996119687	0.164299179264537	221	33934	157	132	87	59	29	11	26	22	13	9	7	1	25397	25422	25467	25495	25525	25543	8575	8579	8588	8592	8594	8600
I9_HYPTENSESS	60_70	UKBB	M13_SHOULDER	0.357653519413627	0.42538142346384	0.32060550426294	0.36795211849165	0.292196379166978	0.580549151449045	0.175136694739227	0.121592575995276	0.133568412937677	0.141081077849975	0.14525022597542	0.189640996310031	0.0411377199186337	0.000468030347421422	0.0163812235651337	0.00910490681672329	0.0442541126130022	0.00220373626189966	2533	34863	1366	1321	1230	1100	901	470	191	177	148	115	71	28	26727	26772	26863	26993	27192	27623	9112	9126	9155	9188	9232	9275
I9_HYPTENSESS	60_70	UKBB	M13_SHOULDERBURSITIS	1.14972384586465	-10.9789516084021	0.276412285309008	0.23842187958055	-0.337368182677546	-11.0216091311076	0.500433327441207	156.791807802232	0.577699524787397	0.707383509711885	1.00014051262417	488.726883078344	0.0215927367314535	0.944175765157382	0.632315236806795	0.736081054554866	0.735875092900731	0.982007892917636	147	34206	87	81	77	62	40	12	6	3	6	3	1	0	25480	25486	25490	25505	25527	25555	8780	8783	8780	8783	8785	8786
I9_HYPTENSESS	60_70	UKBB	M13_SHOULDERNAS	0.561132620504248	1.03599621754186	-0.212593836692035	0.343781207880361	1.25296908057558	1.30067738351987	0.577731542411867	0.354014157817701	0.707398729672248	0.577666422277634	0.378365354580587	0.447554935340479	0.331414442449866	0.00342881123724399	0.763773675184788	0.551762836422749	0.000927865386420791	0.0036586521344318	190	34194	100	83	73	65	42	34	20	19	15	15	12	5	25486	25503	25513	25521	25544	25552	8778	8779	8783	8783	8786	8793
I9_HYPTENSESS	60_70	UKBB	M13_SOFTOVERUSE	0.843022573809694	0.0788515066704365	0.38935866801067	0.372280248611685	0.418797869867128	0.304847974431529	0.205060762654686	0.213917401902716	0.189834704192892	0.204844944930391	0.196785168434515	0.316622216012527	3.93801283856089e-05	0.712420485857644	0.0402630021307311	0.069159588438076	0.0333206419636345	0.3356413934272	1146	34483	633	609	573	514	416	218	87	76	71	50	32	10	25989	26013	26049	26108	26206	26404	8920	8931	8936	8957	8975	8997
I9_HYPTENSESS	60_70	UKBB	M13_SOFTTISSUE	0.510965489903666	0.246164695983931	0.126994145241861	0.253190488434661	0.130309675706444	0.180665973702752	0.0915050722254842	0.0763973637849628	0.0859974980124827	0.0884781076337836	0.0936494014597525	0.136858342539422	2.35031464819579e-08	0.00127227099443228	0.139750958279952	0.00421485429406546	0.164085076519685	0.186803399487926	7418	37282	4271	3970	3568	3052	2458	1260	511	441	354	267	156	54	29746	30047	30449	30965	31559	32757	10172	10242	10329	10416	10527	10629
I9_HYPTENSESS	60_70	UKBB	M13_SOFTTISSUENAS	1.08663385335967	0.580336435950308	0.401299498974023	0.261981685681205	-0.0765780569857404	0.919916222711369	0.21903051441882	0.224253955510662	0.277853531416816	0.353958857341075	0.447493522627708	0.408535823956954	7.00925077148085e-07	0.00965759795034237	0.148659014307973	0.459210632529433	0.864124199619078	0.0243387434530219	665	34938	459	356	283	195	134	57	58	39	24	16	9	6	25949	26052	26125	26213	26274	26351	9137	9156	9171	9179	9186	9189
I9_HYPTENSESS	60_70	UKBB	M13_SOFTTISSUEOTH	1.0272558975009	0.652460372574558	0.335760720556232	0.50895942699596	0.116536275349105	0.651771939656317	0.141325981157557	0.132374275280679	0.177591141858375	0.189721839693102	0.243019933508641	0.301942712265745	3.62968442641649e-13	8.26913043862237e-07	0.058672564179946	0.00730389319537201	0.631558919401384	0.0308816239784986	1769	35732	1172	982	770	555	382	168	151	108	66	47	24	11	26701	26891	27103	27318	27491	27705	9477	9520	9562	9581	9604	9617
I9_HYPTENSESS	60_70	UKBB	M13_SPINSTENOSIS	0.345122740215702	1.05707840466739	0.758104821205387	0.934587956391786	0.895631447760585	1.17713885235029	0.30208260472547	0.165248083261474	0.236305436015398	0.267773369133285	0.316659546247555	0.500305035576558	0.253255371649462	1.58544623503617e-10	0.00133588781893131	0.000482623143082533	0.00467851968622451	0.0186305332948046	677	34411	457	383	270	182	104	42	76	72	39	23	14	4	25775	25849	25962	26050	26128	26190	8780	8784	8817	8833	8842	8852
I9_HYPTENSESS	60_70	UKBB	M13_SPONDYLINFLAMNAS	-0.770270384407963	0.171004054186576	0.92754665208713	1.41074335876261	0.324683006277851	-9.92596892479798	1.00019504640913	0.447543723220411	0.378392103450952	0.408647656203603	0.707298205360926	215.018259289807	0.441228609295937	0.702391173410847	0.0142347442371872	0.000555985387372266	0.64620052997291	0.963180032409508	208	33856	141	131	96	52	41	18	12	13	12	7	2	0	25371	25381	25416	25460	25471	25494	8540	8539	8540	8545	8550	8552
I9_HYPTENSESS	60_70	UKBB	M13_SPONDYLOLISTHESIS	0.904270698454233	0.84374817853463	0.985386610260958	0.793514334192012	-0.480415120834456	-9.91429850259496	0.378522223399303	0.289226707015917	0.316728925424335	0.447539778899085	1.00016231944954	201.75802887337	0.01689659772946	0.00353126471273098	0.0018636938679508	0.0762189674011484	0.6309876748795	0.960808086088733	281	33909	190	171	124	82	52	23	29	24	15	5	1	0	25422	25441	25488	25530	25560	25589	8549	8554	8563	8573	8577	8578
I9_HYPTENSESS	60_70	UKBB	M13_SPONDYLOPATHY	0.511896331776493	0.659641268578142	0.520334221250691	0.759283112024315	0.480995774210322	0.901436120805171	0.15189652414585	0.107266206346466	0.132313755698721	0.137063478927848	0.162925035341999	0.218772136273929	0.000751591233409741	7.76922685868466e-10	8.40395480739487e-05	3.03084191802184e-08	0.00315465282719209	3.78159594246875e-05	2441	35945	1571	1369	1066	794	564	269	234	214	145	99	56	21	27210	27412	27715	27987	28217	28512	9371	9391	9460	9506	9549	9584
I9_HYPTENSESS	60_70	UKBB	M13_SPONDYLOSIS	0.654309013950346	0.712465655109096	0.497097584150532	0.635810581343003	0.491622368917216	0.944723910665544	0.167790014213286	0.123350145364318	0.155193273754479	0.165244691973279	0.183222135193123	0.243070380359961	9.63634183723564e-05	7.65150003656887e-09	0.00135962819535911	0.000119236112515979	0.00729204910762301	0.000101646745446996	1787	35222	1126	997	790	616	448	214	174	159	104	74	45	17	26624	26753	26960	27134	27302	27536	9085	9100	9155	9185	9214	9242
I9_HYPTENSESS	60_70	UKBB	M13_SYNOTEND	0.0695059695834064	0.273824566324897	0.0750206447858591	0.52290818506733	0.372864899020747	0.245776438784642	0.230303885762321	0.150103313364218	0.174965590070905	0.151751572444635	0.167466589055964	0.277800701806751	0.762803680598927	0.0681156981945126	0.6680879145254	0.000569335256061823	0.025980493842939	0.376306497238587	1946	34812	1117	1064	982	848	665	311	124	124	109	86	47	13	26480	26533	26615	26749	26932	27286	9037	9037	9052	9075	9114	9148
I9_HYPTENSESS	60_70	UKBB	M13_SYSTCONNECT	0.948743270685414	0.364961723612726	-0.018037767295496	0.0942543116324289	0.765580007275972	1.16922111992723	0.243034653044064	0.258593205182902	0.378228562562823	0.447444377769195	0.35384419239389	0.500211873308497	9.47188634634024e-05	0.158145765106785	0.96196320453531	0.833160125614822	0.0304944726858612	0.0194157068534981	527	44972	383	309	217	140	90	34	45	34	20	13	11	4	32670	32744	32836	32913	32963	33019	12401	12412	12426	12433	12435	12442
I9_HYPTENSESS	60_70	UKBB	M13_TENDOSYNOVITISNAS	0.385052707723148	0.59808607928871	-0.500336976543247	1.13247335164283	-1.24956492849182	-0.372455236402768	0.44762438289348	0.302046581582445	0.577630306298233	0.289224288628382	1.00014068019348	1.00013111413883	0.389671154230678	0.0476909381595463	0.386386563407311	9.01968123679566e-05	0.211522769735926	0.709590283110481	356	34330	210	191	163	134	99	43	26	23	17	14	2	1	25617	25636	25664	25693	25728	25784	8833	8836	8842	8845	8857	8858
I9_HYPTENSESS	60_70	UKBB	M13_TOEDEFORMOTH	-0.319775553018145	-0.238914003909266	0.615285625045996	-0.255276207522102	0.262740812031358	0.498197427942051	0.707491747840752	0.500461591408625	0.37857779682557	0.707444693839497	0.577701542129685	1.00027834329884	0.651279895074613	0.633086361651438	0.104108141128468	0.718217088794236	0.649250451739953	0.61844260095538	305	27943	222	198	157	111	69	28	15	14	12	6	4	1	21904	21928	21969	22015	22057	22098	6107	6108	6110	6116	6118	6121
I9_HYPTENSESS	60_70	UKBB	M13_TRIGGERFINGER	-0.512138223221308	0.0291095459414804	0.597243693815972	1.04177771754148	0.613002427534454	0.253980315159864	0.707533779890505	0.378406687261655	0.302007075032063	0.277921992476193	0.353937766513983	0.707313585893126	0.46916659678776	0.938681923735095	0.0479759045797874	0.000177928183859872	0.0832825090738619	0.719537196627297	363	34288	217	207	189	145	113	52	26	30	30	21	10	2	25587	25597	25615	25659	25691	25752	8821	8817	8817	8826	8837	8845
I9_HYPTENSESS	60_70	UKBB	M13_TROCHANTERICBURSITIS	1.48058129981658	-0.15431615206715	0.0232536215079635	0.656434827964237	1.27151991773666	1.71900311887878	0.408837416988054	0.707370776593713	0.707374994779948	0.577647217933731	0.500334050862431	1.00029491699086	0.000292964641327238	0.827308697545754	0.973775770121084	0.255791709107308	0.0110427856553064	0.0857061278220089	131	34236	93	81	64	50	27	8	14	9	9	7	5	1	25457	25469	25486	25500	25523	25542	8803	8808	8808	8810	8812	8816
I9_HYPTENSESS	60_70	UKBB	MEMLOSS	-0.416582963242821	-0.22071359488728	0.0796760041111629	0.812034628453745	-10.0203541386034	-10.0569433500158	1.00013897804087	0.707266268319537	0.707252077314851	0.577560900167757	141.157810086227	245.523070635084	0.677025822419038	0.7549905375333	0.910303494420646	0.159732349654766	0.943408188296426	0.967326750686284	123	42873	88	74	53	41	31	8	8	7	5	3	0	0	31391	31405	31426	31438	31448	31471	11509	11510	11512	11514	11517	11517
I9_HYPTENSESS	60_70	UKBB	MIGRAINE_UNSPE	0.471428740901137	0.434911765026408	0.204095884976414	0.726794470931101	0.52273369812055	-0.511679429194596	0.33374635695461	0.267699912620454	0.353949350482513	0.333787240618389	0.408565701753557	1.00014075686688	0.157792201216268	0.104242650560024	0.56419311113986	0.029449365946751	0.200743536770096	0.608925793547132	553	45144	340	296	238	156	109	62	33	24	19	15	7	1	32776	32820	32878	32960	33007	33054	12548	12557	12562	12566	12574	12580
I9_HYPTENSESS	60_70	UKBB	MULTIMORB	1.60848032355112	0.934796145353787	0.846444925596838	0.813087387299677	0.625504068047522	0.630840094328889	0.0532663141446704	0.0572313234713645	0.0693529385183833	0.0851660507735622	0.0994727192423375	0.160973643785866	2.59722096576458e-200	5.68815935998058e-60	2.92706932145434e-34	1.33398928950434e-21	3.21173912956105e-10	8.89529044527554e-05	8427	34067	5461	4538	3409	2350	1605	744	1018	696	441	261	137	39	28473	29396	30525	31584	32329	33190	7542	7864	8119	8299	8423	8521
I9_HYPTENSESS	60_70	UKBB	MYELOPROF	0.88284045109991	-1.02657369497487	0.182423935812444	1.07220680261659	-0.0787110299718497	-8.99571419649372	0.500240182368362	1.00010168154655	0.707288326255107	0.577570753975942	1.00008438679416	126.808087307413	0.0775918134224819	0.30467041687595	0.796468506551472	0.0633954661503551	0.937267754903432	0.943445831489675	129	45233	92	75	50	29	26	11	7	4	5	4	1	0	32682	32699	32724	32745	32748	32763	12581	12584	12583	12584	12587	12588
I9_HYPTENSESS	60_70	UKBB	MYELOPROF_NONCML	1.00756405895816	-0.887806994862983	-0.374948818532965	1.10858901833414	0.019992873058356	-8.98680153448522	0.500251704256457	1.00010603954395	1.00013404476905	0.577566961531	1.00008571166988	137.29064218003	0.0439975454536741	0.374695225401479	0.70773590607822	0.054932199980498	0.984050424788717	0.947809167814536	111	45221	79	66	45	27	23	9	7	4	4	4	1	0	32667	32680	32701	32719	32723	32737	12579	12582	12582	12582	12585	12586
I9_HYPTENSESS	60_70	UKBB	N14_ABNORMALBLEED	0.595377210002023	0.0296291533945818	-12.0041103508383	-12.0044702448283	-0.0347191096190887	0.628154435359373	1.00068875333109	1.00058949453571	381.826405494594	367.728693379902	0.707754684685157	0.578158354691058	0.551865246263173	0.976376736180846	0.974919710554851	0.973957755583666	0.960875235791367	0.277269020338476	136	18070	41	40	46	51	60	62	3	2	2	3	3	3	13730	13731	13725	13720	13711	13709	4432	4433	4433	4432	4432	4432
I9_HYPTENSESS	60_70	UKBB	N14_ACUTERENFAIL	1.6199015815359	0.840228157374227	1.18418550940664	0.776095068076032	-0.662626076931281	2.24129640418295	0.149945258420079	0.189545113083818	0.213710339892098	0.378274763073551	1.00010695387048	0.50027792783495	3.32099532674768e-27	9.29885037116457e-06	3.00616501154525e-08	0.0402017223505154	0.507615461597456	7.46071958773217e-06	853	42689	667	373	211	119	50	12	96	55	29	10	5	4	31588	31882	32044	32136	32205	32243	11191	11232	11258	11277	11282	11283
I9_HYPTENSESS	60_70	UKBB	N14_BENIGNMAMDYSP	-0.56762128955684	0.341394412706441	0.518531287200664	-0.341166916587304	0.0736209420009348	-11.0018804322944	1.00037263200953	0.44779086868987	0.447851434995964	0.707449222043724	0.577745186951343	204.012959531159	0.570435756231219	0.445823099159816	0.246937555681243	0.629628834273541	0.898601617290676	0.956993037784798	237	22408	125	120	107	96	81	59	9	9	8	4	3	0	16842	16847	16860	16871	16886	16908	5669	5669	5670	5674	5675	5678
I9_HYPTENSESS	60_70	UKBB	N14_BREAST	0.0357055101827801	0.296165914179938	0.24518151596963	-0.0227379062501355	-0.209947547128891	-0.227853088906046	0.354524927517311	0.219399607037292	0.236702999869753	0.289478046625021	0.302247767860311	0.408843126703492	0.919777751342853	0.177050423724558	0.30028649060136	0.937392191853589	0.487293054842025	0.577314431533137	986	22583	530	518	475	417	372	245	53	52	37	26	16	6	17258	17270	17313	17371	17416	17543	5728	5729	5744	5755	5765	5775
I9_HYPTENSESS	60_70	UKBB	N14_BREASTDISOTH	-0.566007657595032	0.278102477611667	0.438185931177734	-0.19091403987966	-0.0154195890383565	0.205771952552034	0.577989979582857	0.268276648688334	0.259108095231457	0.378564820633753	0.333990752388719	0.447686002072135	0.327447093394268	0.299910315755634	0.090811639036052	0.614043523183918	0.963176576703949	0.645778557946387	625	22488	355	345	323	280	253	132	33	35	26	16	12	5	17024	17034	17056	17099	17126	17247	5701	5699	5708	5718	5722	5729
I9_HYPTENSESS	60_70	UKBB	N14_CALCUKIDUR	0.541382015485714	0.475033290799769	0.471805161667011	0.577697287899513	0.226934659810032	1.03022237832107	0.302085790472243	0.236226946575936	0.267726055564575	0.301940054157962	0.378254390561744	0.447481595875746	0.0731094895285218	0.0443339971818326	0.0780239639779159	0.0557116145081362	0.548537905403579	0.0213200859868522	573	44167	345	314	250	188	136	56	45	41	27	20	10	5	32167	32198	32262	32324	32376	32456	12183	12187	12201	12208	12218	12223
I9_HYPTENSESS	60_70	UKBB	N14_CALCULOWER	-0.496691187635706	0.931338346812361	0.339433840139502	-11.11264708746	-11.1124071860784	1.49589029777065	1.00017083803871	0.408590042681886	0.707317713274205	240.559570364779	305.595379942925	0.7073194149046	0.619466675484344	0.0226435594554284	0.63130647412479	0.963154835150518	0.970992805787122	0.0344408254092334	115	43961	83	65	46	30	14	10	9	8	3	1	2	2	31915	31933	31952	31968	31984	31988	12069	12070	12075	12077	12076	12076
I9_HYPTENSESS	60_70	UKBB	N14_CHRONKIDNEYDIS	1.37727371090655	1.00828109757219	0.936425975210925	0.564819690483591	0.713390830268213	0.426669567882446	0.135780305220909	0.129931345521969	0.156865459155273	0.229882696661729	0.242948586552872	0.500212627988232	3.54546753624451e-24	8.48580002389411e-15	2.37818016850503e-09	0.0140106241194429	0.00332060836814453	0.393672390387665	1122	42374	758	598	454	318	193	83	168	124	76	37	20	4	31503	31663	31807	31943	32068	32178	11067	11111	11159	11198	11215	11231
I9_HYPTENSESS	60_70	UKBB	N14_CYSTITIS	0.345739944324383	0.260962358029288	0.34799558581981	0.0378599705016807	-0.035393173117607	0.0550078121728978	0.27799022936497	0.213869029452411	0.218899160958716	0.277918676946343	0.277843426672769	0.408618867805772	0.213605365748376	0.222390186324326	0.111890504224483	0.891641993639028	0.898635436517662	0.892913217584781	974	37661	586	537	481	420	339	189	65	57	42	25	17	6	28239	28288	28344	28405	28486	28636	9745	9753	9768	9785	9793	9804
I9_HYPTENSESS	60_70	UKBB	N14_CYSTKID	0.971527868706979	1.01843753436791	0.501599776974509	0.801941217102262	0.523548853056837	1.5457353656169	0.353952108758653	0.277751507354952	0.447458285352966	0.500225624659245	0.707262674140129	0.707287051611181	0.00605477223615573	0.000245679732816732	0.262288776509518	0.108899552641217	0.459150322162036	0.0288563986011376	230	44907	166	135	90	48	31	10	25	21	12	7	3	2	32550	32581	32626	32668	32685	32706	12396	12400	12409	12414	12418	12419
I9_HYPTENSESS	60_70	UKBB	N14_ENDOMETRIOSIS	1.16230326815135	0.572649221197292	0.679167183481978	-11.006220768364	0.152038115809331	-0.175991719918402	0.500887955070853	0.500603704536577	0.500913331590799	218.605784225495	0.70774238032169	1.00057092805113	0.0203146250444802	0.252657949676593	0.175144457481273	0.95984559598135	0.82990667024471	0.860379341455796	175	18067	85	78	75	53	52	45	10	6	5	2	3	1	13724	13731	13734	13756	13757	13764	4423	4427	4428	4431	4430	4432
I9_HYPTENSESS	60_70	UKBB	N14_ENDOMETRIOSIS_UTERUS	0.827402649406118	0.159247611321221	-0.376859350468362	-11.0022083584386	-0.188666691186372	0.122501556578924	0.707820438620737	0.707559168300778	1.00045706128385	266.283011535069	1.00048241135206	1.00050623988839	0.242426083621434	0.821927821050679	0.706406090156874	0.967042602283072	0.850425363904557	0.902550899711661	120	18054	61	57	54	36	37	31	5	3	2	2	2	1	13691	13695	13698	13716	13715	13721	4417	4419	4420	4420	4420	4421
I9_HYPTENSESS	60_70	UKBB	N14_FEMALEGENINF	0.358654005505703	0.0613052338429207	-0.0497632847763733	-0.197081947497333	-0.387322385559703	1.01246022678589	0.447812686685656	0.378483658488073	0.447693284064159	0.577852380745208	0.577809611501793	0.354316908529146	0.423188473833337	0.871324826790222	0.911493545419067	0.73305891531047	0.502648253593553	0.00426993922812018	431	25007	242	224	180	133	131	93	17	13	11	11	10	8	18844	18862	18906	18953	18955	18993	6335	6339	6341	6341	6342	6344
I9_HYPTENSESS	60_70	UKBB	N14_FEMALEGENNONINF	0.259061983140442	0.0365561558771544	-0.0836585368551721	-0.60723547222151	-0.0490074031981018	-0.124189787621963	0.181547135437446	0.147760459240843	0.166108777639692	0.230679458068439	0.16389657658042	0.219504753846772	0.153589070338378	0.804597531131265	0.614516442960155	0.00847895318108515	0.764929213389416	0.571548336842398	3007	19130	1609	1513	1380	1250	1069	760	133	111	84	55	48	21	15577	15673	15806	15936	16117	16426	4818	4840	4867	4896	4903	4930
I9_HYPTENSESS	60_70	UKBB	N14_FEMALE_GENITAL_DYSPLASIA_ALL	-12.0045381798789	-0.0191207485747335	-0.685510146694586	-12.0035367591774	0.363375172668467	0.344397935891439	404.559467481469	0.707533410949423	1.00023064444674	294.482926901339	0.577719240270025	0.707408573532654	0.976327756404378	0.978440179564578	0.493121778920634	0.967486111069425	0.529360648418651	0.626368569597093	155	24905	79	79	71	70	55	43	4	5	4	4	4	2	18658	18658	18666	18667	18682	18694	6319	6318	6319	6319	6319	6321
I9_HYPTENSESS	60_70	UKBB	N14_FEMGENPAIN	0.357671189587338	1.31211339674474	0.438309460219774	-11.4997810571017	0.185874173736968	-0.22053316969143	1.000518238763	0.448116986856678	0.707728471586164	266.379866009388	0.707553399746209	1.00059095034701	0.720728060107894	0.00341084285340841	0.535706443309706	0.965565533809815	0.792781930494871	0.825557369541505	128	18059	50	48	50	53	45	47	8	8	3	3	3	1	13707	13709	13707	13704	13712	13710	4422	4422	4427	4427	4427	4429
I9_HYPTENSESS	60_70	UKBB	N14_FEMGENPROL	0.373193729042468	-0.0622150654804473	-0.0992806600627189	-0.686623790666031	-0.632108180137398	-0.778336508029088	0.219774056038558	0.19749607403487	0.219474764386497	0.334122821794265	0.31700342711457	0.500488695032345	0.0894928355518798	0.752747036665743	0.651012757416766	0.0398786023517337	0.0461509008697088	0.119909628925296	1510	18665	965	907	792	624	489	277	74	59	38	18	13	4	14511	14569	14684	14852	14987	15199	4625	4640	4661	4681	4686	4695
I9_HYPTENSESS	60_70	UKBB	N14_GENITOURINARY	0.708844202201266	0.384851659512511	0.220873057386343	-0.0346361995672585	0.134139944675685	-0.000973645721513247	0.0756316429878118	0.0670810117086045	0.0802939972566223	0.103057732345443	0.0952076010822404	0.145401619476769	7.09532693155004e-21	9.6301336232206e-09	0.0059449182424902	0.736806465141266	0.158858665419462	0.994657204740635	8811	28652	5491	4791	3963	3145	2431	1404	654	533	350	218	146	48	23885	24585	25413	26231	26945	27972	7433	7554	7737	7869	7941	8039
I9_HYPTENSESS	60_70	UKBB	N14_GENITOUROTH	1.19201852406665	-1.11734314224943	1.01976706749387	1.31157537255143	-0.54697203888808	1.53794074970377	0.447572976539973	1.00011998032531	0.408529134518957	0.408536278261846	1.0001017146079	0.707327403163848	0.00773797223200101	0.263904930984332	0.0125534711078743	0.0013253852154119	0.584436161552437	0.0296827421926649	138	45210	87	82	57	46	37	17	14	12	14	9	3	2	32661	32666	32691	32702	32711	32731	12586	12588	12586	12591	12597	12598
I9_HYPTENSESS	60_70	UKBB	N14_GLOMERULAR	1.42094779671201	0.990200376472535	0.90426923394518	1.12151742344907	1.32327318560191	-8.9976618807972	0.378285919897731	0.378246997096884	0.447448225961441	0.500189523458811	0.500176691873257	128.318225264008	0.000172457807128529	0.00884812534805342	0.0432852323862637	0.0249494211939075	0.0081543419098656	0.944098223080375	138	45181	87	67	50	33	23	14	20	17	13	8	4	0	32653	32673	32690	32707	32717	32726	12559	12562	12566	12571	12575	12579
I9_HYPTENSESS	60_70	UKBB	N14_GLOMER_NEPHRITIS	1.33309541409994	0.890287775440113	0.726769206104242	1.15476631981615	1.32275146090764	-8.99282242348976	0.408552250410576	0.408511867299906	0.500214262975507	0.500192898972566	0.500176589963218	127.976194513338	0.00110249592702314	0.0293061431321824	0.146247133497253	0.0209634569337386	0.00817950492027256	0.943979162785634	130	45189	82	63	49	32	23	14	17	15	12	8	4	0	32651	32670	32684	32701	32710	32719	12569	12571	12574	12578	12582	12586
I9_HYPTENSESS	60_70	UKBB	N14_HYDROCELE	-0.755471090652211	0.549620424758215	0.402834507940633	-0.585818503401749	0.561901315307259	1.02857728202244	1.00040955624418	0.378872575354246	0.500649039149665	1.00031833450846	0.577799334836924	1.00040117471048	0.450151900386089	0.146870783367148	0.421036370702278	0.558122787958121	0.330809212471502	0.30387230932114	149	13372	101	95	69	50	31	11	12	14	8	4	3	1	9647	9653	9679	9698	9717	9737	3761	3759	3765	3769	3770	3772
I9_HYPTENSESS	60_70	UKBB	N14_HYDRONEPHR	1.40703564205787	-0.431440761580132	0.57207297815088	0.836544779351272	0.423031280139153	0.318469650931799	0.250738349439051	0.500278493060811	0.378304444607818	0.408576031074692	0.5775901965366	1.00013620593397	2.00499879658837e-08	0.38846679271343	0.130482320790457	0.0406125325846918	0.463920000466496	0.750161606803955	405	40067	300	219	133	95	57	18	28	16	14	9	3	1	30286	30367	30453	30491	30529	30568	9858	9870	9872	9877	9883	9885
I9_HYPTENSESS	60_70	UKBB	N14_KIDUROTH	1.10878621658093	0.742226382684506	0.771370077058457	0.369082525659193	0.113225496639396	0.934194924659726	0.250519151013946	0.242977914079634	0.289036715978109	0.447446984613573	0.577514010067834	0.707275848512003	9.60170241666345e-06	0.00225280343656865	0.00761314753530975	0.409449293831879	0.844565779248272	0.186556278622817	410	45131	288	230	160	98	66	21	43	32	21	9	4	2	32708	32766	32836	32898	32930	32975	12502	12513	12524	12536	12541	12543
I9_HYPTENSESS	60_70	UKBB	N14_LUMPNASBREAST	0.498274227844184	0.223066173882798	0.409242532857081	-0.751530825661733	-0.25535731811095	-0.525137250417444	0.500720022850391	0.408913387211365	0.378729396335692	0.707502129050451	0.500459128304923	0.707500333406911	0.319680120114597	0.585403087185593	0.27988971524654	0.288130745419847	0.609879059395948	0.457940051147855	350	22446	168	163	162	154	134	110	19	16	11	7	6	2	16929	16934	16935	16943	16963	16987	5680	5683	5688	5692	5693	5697
I9_HYPTENSESS	60_70	UKBB	N14_MALEGEN	0.542614365554021	0.211134545909044	0.0165992290204167	0.0105026139745078	0.109386204863974	-0.469921024556118	0.118643551832089	0.106537944631034	0.134260850064684	0.157683477287117	0.157547081597055	0.316897050646478	4.796807197591e-06	0.0475041021737667	0.901604934760191	0.946895630139787	0.487489052235669	0.138105687198008	2963	15408	1980	1732	1337	988	701	343	254	207	136	86	48	10	11532	11780	12175	12524	12811	13169	4605	4652	4723	4773	4811	4849
I9_HYPTENSESS	60_70	UKBB	N14_MENORRHAGIA	-10.4990071149572	1.34063850289975	-10.4952369964865	0.384935739859854	0.872513481600759	0.0244179134454697	547.986820860011	1.0013635881235	278.53884277605	1.00244791291078	0.502994043298377	0.578812660633685	0.984714079078473	0.180631585772105	0.969943127500047	0.700981596230884	0.0828046270869829	0.966350254232246	157	18024	10	9	19	31	57	109	0	1	2	3	5	3	13757	13758	13748	13736	13710	13658	4414	4413	4412	4411	4409	4411
I9_HYPTENSESS	60_70	UKBB	N14_MENSIRREG	-10.4985518980727	-10.4992417671919	0.966632791446505	-10.496697553243	1.22412509761219	0.372228800974705	457.879584661452	323.766105484906	1.00125662564578	219.621988121128	0.41017495232972	0.578326894679706	0.981707202405952	0.974130352911025	0.334334678053667	0.961880112659097	0.00284137392464603	0.5198150981579	125	25332	11	10	14	33	54	81	1	1	3	5	7	3	19023	19024	19020	19001	18980	18953	6422	6422	6420	6418	6416	6420
I9_HYPTENSESS	60_70	UKBB	N14_MESNRUIRREG	-11.4985865224044	-11.4970581327347	-11.4925105824003	-0.172064717697518	1.17288771536666	0.03716546614806	804.945849677823	507.918342635014	379.29490295388	1.00228882194316	0.32073614189597	0.449039296942052	0.988602671041919	0.981940912329085	0.975828059355075	0.863695563635626	0.000255322037717265	0.93403710912198	262	18026	12	13	29	54	105	183	0	0	3	7	11	5	13855	13854	13838	13813	13762	13684	4421	4421	4418	4414	4410	4416
I9_HYPTENSESS	60_70	UKBB	N14_NEUROMUSCDYSBLADD	0.0147833738265829	0.458935718378136	0.457655600444419	0.484327810166283	0.194402807588916	-0.528831854486204	0.577609123320054	0.333711881982922	0.378298046264949	0.408571077448898	0.447530247374441	1.00013004019243	0.979581108393236	0.169055388889023	0.226365158995289	0.235851927491458	0.664005025526365	0.596969802480638	301	37337	173	160	124	107	99	62	21	24	18	12	6	1	27821	27834	27870	27887	27895	27932	9623	9620	9626	9632	9638	9643
I9_HYPTENSESS	60_70	UKBB	N14_OBSTRUREFLUROPATH	1.37095782524453	-0.0959807978092176	0.717450596184954	0.56419211678855	0.0679510372607387	0.144939600575245	0.230202676381577	0.378319217585571	0.316625929182629	0.408560359583281	0.577562111295923	1.00012810273956	2.59375814776248e-09	0.799724858243849	0.0234559780492317	0.167301343174438	0.90634381292007	0.884773217604498	482	40136	354	267	163	122	77	24	37	22	17	9	3	1	30343	30430	30534	30575	30620	30673	9884	9899	9904	9912	9918	9920
I9_HYPTENSESS	60_70	UKBB	N14_ORHCEPINDIDYMITIS	0.381506841882164	-0.950568220335129	-0.149017413890339	-0.490126796488701	0.749060209620953	-0.212698422289599	0.707675787582632	1.00035180536151	0.707582498959526	1.00040374609015	0.500656215445906	1.00063854389259	0.58981900140059	0.34199340533799	0.833198817181632	0.624184148442758	0.134612794763026	0.831668074103214	130	13334	70	64	58	41	41	31	5	5	6	5	4	1	9635	9641	9647	9664	9664	9674	3754	3754	3753	3754	3755	3758
I9_HYPTENSESS	60_70	UKBB	N14_OTHBLADD	0.43729559738439	0.202420024082889	0.228000864371571	0.410402864980778	0.515106482825437	0.0465298672739095	0.200735081168515	0.16975982079007	0.196729605884929	0.218764461527936	0.224078081668129	0.500246387911969	0.0293709725466205	0.233108102395196	0.246474312744968	0.0606548184528737	0.0215173665422928	0.925892518853113	1279	38365	890	777	582	401	274	128	100	85	58	40	22	4	28643	28756	28951	29132	29259	29405	10011	10026	10053	10071	10089	10107
I9_HYPTENSESS	60_70	UKBB	N14_OTHDISMALEGEN	0.865737592296449	0.115446919049283	-0.300261549415325	0.0624818521548053	0.0216110723896801	0.193426606827186	0.268650693287977	0.289846132682377	0.378826441605826	0.334232029251372	0.334250513881897	0.447803205030707	0.00127059444857722	0.690405997838196	0.428005198320445	0.851706464630902	0.948448441501426	0.665780979575502	504	13468	284	259	229	209	179	93	37	31	25	21	14	5	9835	9860	9890	9910	9940	10026	3816	3822	3828	3832	3839	3848
I9_HYPTENSESS	60_70	UKBB	N14_OTHETNASKIDUR	1.61430546072188	0.270895038923679	0.77516683929816	-0.352274260294394	-0.245332182567543	-9.08253770222148	0.316669595309238	0.500220046114103	0.447444245161153	1.00010672534063	1.0000994056185	161.323913064116	3.43696953367182e-07	0.58812734178181	0.0831966305282109	0.72466077995958	0.80621811457066	0.955102811939456	162	44600	107	88	67	43	31	10	19	9	7	2	1	0	32383	32402	32423	32447	32459	32480	12253	12263	12265	12270	12271	12272
I9_HYPTENSESS	60_70	UKBB	N14_OTHFEMPELINF	0.533416867006461	0.211347296593232	0.299916959306511	-0.0868968360390898	-11.0009962069563	-0.126184729107227	0.577778366558293	0.500375624798349	0.577779802576423	1.00031892917861	195.807844157656	1.0003274446187	0.355892276619733	0.67274965697359	0.603701310563638	0.930775536679484	0.955196332602477	0.899618394505471	202	24904	118	106	81	44	50	38	9	6	3	2	1	1	18698	18710	18735	18772	18766	18778	6281	6284	6287	6288	6289	6289
I9_HYPTENSESS	60_70	UKBB	N14_OTHNONINFCERVIX	0.471151209182656	0.697474958700297	-12.0025769380395	0.00407963193889161	-0.745761757204787	-0.094525130808645	0.707828218897646	0.448063909773318	280.619433015852	0.707715911420852	1.0003130568326	1.00042000892918	0.505648067021868	0.1195555814555	0.965883504333732	0.995400615899786	0.455952370549683	0.924723543069423	177	18092	91	92	81	79	62	42	8	7	2	3	1	1	13738	13737	13748	13750	13767	13787	4432	4433	4438	4437	4439	4439
I9_HYPTENSESS	60_70	UKBB	N14_OTHNONINFUTER	-0.678043039862553	0.464679264428891	0.119175528739513	-0.561722574623057	-0.0676242732916103	-0.00369829051727326	0.707733052293417	0.302558768982543	0.378951612243104	0.578011675623563	0.409116143389173	0.500632632725301	0.338037981649308	0.124579730998391	0.753150841688061	0.331140734395514	0.868712909204559	0.99410589347514	531	18198	279	249	225	206	193	131	22	23	16	12	10	4	13957	13987	14011	14030	14043	14105	4471	4470	4477	4481	4483	4489
I9_HYPTENSESS	60_70	UKBB	N14_OTHNONINFVAG	-0.175540459178262	-0.815968316659391	0.107690385280906	-0.43166238501774	0.595854493213684	0.138028909699982	1.00051520270931	1.00034278455384	0.707558958031533	1.00033967420229	0.577881694932066	1.00025939606312	0.860726003003393	0.414678197185017	0.879029292201552	0.666093359293075	0.302493378031235	0.890245859059952	136	18083	90	84	65	56	45	27	3	2	4	4	3	1	13700	13706	13725	13734	13745	13763	4426	4427	4425	4425	4426	4428
I9_HYPTENSESS	60_70	UKBB	N14_OTHNONINFVULV	0.508308098718306	0.478407896535174	0.754581406421557	-0.432998839186376	0.890078640916551	-0.221652007674232	0.500894260079422	0.37889585397611	0.3341885821984	0.707521398823518	0.408889485609367	1.00037524612047	0.310200599224866	0.206719690865172	0.023948721396499	0.540541738294416	0.0294940310833865	0.824649522326337	271	18158	164	150	142	116	63	40	23	19	14	6	7	1	13782	13796	13804	13830	13883	13906	4460	4464	4469	4477	4476	4482
I9_HYPTENSESS	60_70	UKBB	N14_OTHPENIS	0.921003464230583	-0.358144116813928	0.0362413683893386	-0.463946727535565	0.283603548065667	-0.155900006934474	0.354614029793561	0.500657971462916	0.447957768287126	0.707634305556385	0.500578057754403	1.00024309931468	0.0093987253733013	0.474394728653509	0.935518666167338	0.512061810838586	0.571018528762511	0.87614170659014	257	13455	162	146	131	86	64	26	20	14	11	7	5	1	9735	9751	9766	9811	9833	9871	3795	3801	3804	3808	3810	3814
I9_HYPTENSESS	60_70	UKBB	N14_OVARYCYST	-0.389014708787556	-0.0594589932428404	0.197138384379514	0.218282959868428	0.0806482616351186	-0.590475644246345	0.707656795567145	0.447872265330625	0.447963389854873	0.500670306341583	0.500613865809447	1.00038543993001	0.582509871237968	0.894384123255741	0.659881340039961	0.662850197463357	0.872015634778529	0.555024302719341	346	18208	211	186	155	124	101	62	14	12	12	8	4	1	13854	13879	13910	13941	13964	14003	4475	4477	4477	4481	4485	4488
I9_HYPTENSESS	60_70	UKBB	N14_PHIMOSIS	-1.00360674978064	-0.193937282921076	0.335885347948799	-1.0400145474172	0.192859201058891	-12.0042005992654	1.00034607167201	0.500586514972305	0.447993797745989	1.00039172305806	0.577929660960074	329.224161676715	0.315735647332233	0.698445218037673	0.453402600890975	0.298522379680873	0.738600630711414	0.970913907395791	222	13423	133	118	99	80	55	37	12	11	9	4	3	0	9710	9725	9744	9763	9788	9806	3790	3791	3793	3798	3799	3802
I9_HYPTENSESS	60_70	UKBB	N14_POLYPFEMGEN	0.813025972997568	0.078202771569673	-0.226276122337508	-0.0734931916317369	0.0460761563628759	0.225367525178765	0.269210336527087	0.278721765161003	0.334569172012636	0.317504409865243	0.268490653071973	0.33420709067155	0.00252741340519746	0.77903525844233	0.498836928290442	0.816948598293466	0.863742753145563	0.500098382418994	938	18249	439	429	425	413	383	247	39	31	30	26	21	9	14211	14221	14225	14237	14267	14403	4498	4506	4507	4511	4516	4528
I9_HYPTENSESS	60_70	UKBB	N14_POSTMENATRVAG	-0.738613351107927	0.56081152939018	-0.469535812115441	-0.2444856997452	0.40443215308445	-11.0012911970811	1.0004304842632	0.409069920404646	0.707534727870987	0.707517730639244	0.577791310573143	303.856574890323	0.46033488433757	0.17039273649715	0.506932091185225	0.729677796024187	0.483950828798224	0.971118469076835	215	18128	154	128	113	92	58	23	9	9	6	5	3	0	13739	13765	13780	13801	13835	13870	4441	4441	4444	4445	4447	4450
I9_HYPTENSESS	60_70	UKBB	N14_POSTMENBLEED	-0.100925211543132	0.516879253145654	-0.754515374762174	-0.00399015797867897	-0.383069770961548	-0.441389481801145	0.448552260397321	0.244258462687707	0.448180633910117	0.317536217799142	0.334267310993845	0.447820437548704	0.821977621518327	0.0343349387977416	0.0922769248731088	0.989974051828822	0.251795854455042	0.324310080756434	868	18241	407	388	409	404	371	239	33	32	20	17	11	5	14180	14199	14178	14183	14216	14348	4489	4490	4502	4505	4511	4517
I9_HYPTENSESS	60_70	UKBB	N14_PROSTAOTH	0.78067951354133	-0.285503806286272	-0.150005973608651	0.400485707684939	0.605374336801489	0.2196349357681	0.378856642545869	0.500590408178296	0.577925246218904	0.500596090262297	0.5005315953063	1.00028991861306	0.0393393226130238	0.568451081085346	0.795203599230832	0.423700571180293	0.226485100533412	0.826205062381717	213	13420	153	131	86	66	43	21	17	12	11	9	5	1	9692	9714	9759	9779	9802	9824	3771	3776	3777	3779	3783	3787
I9_HYPTENSESS	60_70	UKBB	N14_PROSTATITIS	0.614219418812845	0.447136828596309	0.0367652981184257	0.108775957526431	0.441633173750873	-0.190095672914063	0.3344491988362	0.26835174486551	0.378732971313548	0.447855365658264	0.408889135546532	1.00028310122308	0.0662822111940486	0.0956667961855921	0.922667264185756	0.808096895474817	0.280106343468182	0.849276319396691	335	13428	234	217	165	111	72	28	35	29	19	12	7	1	9708	9725	9777	9831	9870	9914	3786	3792	3802	3809	3814	3820
I9_HYPTENSESS	60_70	UKBB	N14_PROSTHYPERPLA	0.527141479593068	0.284992081582321	0.062770571792446	0.149261260505375	0.0569285151427375	-0.557951496578301	0.136921283111745	0.119085519614822	0.157715163886193	0.183867995724574	0.205176993685907	0.447678204297861	0.000118137058451952	0.0167034276068102	0.690630482226018	0.416915074308225	0.781426517465576	0.212645956961725	2098	15220	1500	1284	930	632	411	175	195	158	92	55	28	5	11112	11328	11682	11980	12201	12437	4511	4548	4614	4651	4678	4701
I9_HYPTENSESS	60_70	UKBB	N14_RENALCOLNAS	1.46664146870795	-0.360031475595382	0.781896785423968	-0.0216851055982397	0.777151977399084	1.15598262212185	0.408953037640403	0.707375119067097	0.378365569574432	0.577588879311724	0.353866533232557	0.447430716074854	0.000335361622962375	0.610774480006751	0.0387802114905456	0.970051107860887	0.0280795931599932	0.00977747225541381	180	43867	79	78	85	83	77	33	17	14	15	12	11	5	31903	31904	31897	31899	31905	31949	12048	12051	12050	12053	12054	12060
I9_HYPTENSESS	60_70	UKBB	N14_RENALTUB	1.28460484493909	0.745999253274543	0.811641579457247	0.613144140000179	0.413918565016859	0.729652264060133	0.101214979716303	0.105800837727634	0.12299602448194	0.167278221319668	0.208958827381079	0.316529418208773	6.56214061627561e-37	1.77666107099283e-12	4.14148868103708e-11	0.000246937598741183	0.047606770737911	0.021157382405755	2379	43706	1683	1230	862	603	359	138	278	198	122	63	31	10	32387	32840	33208	33467	33711	33932	11737	11817	11893	11952	11984	12005
I9_HYPTENSESS	60_70	UKBB	N14_RENFAIL	1.3382282927572	0.914055655794049	0.964429350734936	0.599768506777195	0.591202790284424	0.908429288994627	0.10956933026111	0.11002074946826	0.129875144039858	0.196630883773092	0.229820969938984	0.353830823358534	2.63216326815716e-34	9.73041654595544e-17	1.12083933650176e-13	0.00228669717288303	0.0100981749036624	0.0102460970297044	1877	44083	1351	933	647	430	242	95	244	174	104	48	26	8	32505	32923	33209	33426	33614	33761	11860	11930	12000	12056	12078	12096
I9_HYPTENSESS	60_70	UKBB	N14_RENFAILNAS	1.51773514995002	1.47870754924888	1.78941396853932	1.65497446913828	1.46376952779231	-7.64143373615168	0.408769703270697	0.35397680800454	0.378322122751331	0.500254638992601	0.707272810167051	137.726328153033	0.000204869890128985	2.94842540403475e-05	2.24665085693889e-06	0.000938762315615639	0.0384901202219661	0.955753882102906	114	40382	80	49	30	22	12	1	24	19	12	6	2	0	30432	30463	30482	30490	30500	30511	9960	9965	9972	9978	9982	9984
I9_HYPTENSESS	60_70	UKBB	N14_TUBULOINTNEPHRNAS	1.25962896791448	0.38478648645843	0.366835683313955	0.239672840824471	-0.367945939206943	0.86478664641286	0.40864150738062	0.500309130957526	0.577641198634804	0.707340818478091	1.00014325214523	1.0001681910608	0.0020528404059905	0.441835450461326	0.525390566646801	0.734732952473341	0.71295284270413	0.387235740096757	180	39688	109	94	75	66	42	17	14	10	6	4	2	1	30018	30033	30052	30061	30085	30110	9727	9731	9735	9737	9739	9740
I9_HYPTENSESS	60_70	UKBB	N14_URETHRALSTRICT	1.01678188256309	0.417462872619522	0.430169741701171	0.226562380941964	0.7027710740905	0.126236809508371	0.277965113258266	0.277842286997448	0.316636363776488	0.408578592272127	0.333661174314667	0.707256342409661	0.000254242780368492	0.132963535862747	0.174285813971461	0.579227409392094	0.0351833638964252	0.858339700676684	397	37536	261	239	194	138	98	37	42	33	23	16	10	2	27911	27933	27978	28034	28074	28135	9719	9728	9738	9745	9751	9759
I9_HYPTENSESS	60_70	UKBB	N14_URETHRAOTH	0.80413965158172	0.251923843712787	0.371154736544785	-0.00923768864974261	0.237825405244679	0.274165980516176	0.135894035199244	0.138213482593528	0.148213561389758	0.209061116058064	0.189534263739557	0.289065732960159	3.27066383923461e-09	0.068346506086751	0.0122732531031999	0.964755706208611	0.209555566111204	0.342897623401055	2223	39736	1496	1239	960	713	507	258	161	124	92	54	37	12	29596	29853	30132	30379	30585	30834	10706	10743	10775	10813	10830	10855
I9_HYPTENSESS	60_70	UKBB	N14_URINOTH	0.539214485387951	0.24675986233708	0.171985144394712	0.158560572540058	0.158920007100445	0.140541591892612	0.116647785176856	0.101607639114964	0.117968593856744	0.136892630279307	0.138076252644801	0.218693318484206	3.78984565423166e-06	0.0151590753361417	0.144871073188228	0.246748071656542	0.249749396992338	0.520456185357634	3872	40478	2532	2206	1779	1379	1028	527	286	238	172	112	68	21	30601	30927	31354	31754	32105	32606	10931	10979	11045	11105	11149	11196
I9_HYPTENSESS	60_70	UKBB	N14_UROLITHIASIS	0.504381410104461	0.443029127592364	0.551664057374757	-0.0526253002095031	0.474333681466979	1.00250021596119	0.27796761824624	0.218802277722974	0.229965027903648	0.353905801355792	0.277738582666521	0.353858832257968	0.0695957103481551	0.042888714651389	0.0164442190041649	0.88179145926978	0.0876656201376778	0.00461059896652777	723	44283	421	379	317	250	191	83	57	50	35	24	18	8	32301	32343	32405	32472	32531	32639	12227	12234	12249	12260	12266	12276
I9_HYPTENSESS	60_70	UKBB	N14_UTER_POLYP	1.02401683349691	0.533357067898474	-13.007424439916	-13.0070344236958	-0.350522197375092	0.57580389383641	0.578801550424439	0.500959727670943	430.595088866551	458.6802495609	0.707605447862325	0.577926183861037	0.0768601783797951	0.28702504232739	0.975901153558447	0.977377004565696	0.6203432692775	0.319090925419531	187	18060	85	90	92	84	74	59	7	6	4	4	5	3	13737	13732	13730	13738	13748	13763	4418	4419	4421	4421	4420	4422
I9_HYPTENSESS	60_70	UKBB	NAFLD	0.81795424640169	0.786990591015517	0.853917661989227	0.963429101225853	0.991262489187201	0.429772381888805	0.301927769164819	0.242979084545766	0.301876240518283	0.378306975354835	0.408457852706965	1.00010559093547	0.00674648387025261	0.0011998188130951	0.00467373231696287	0.0108751219558296	0.0152309061610102	0.667394235660366	413	45237	279	237	146	92	56	17	38	34	21	13	6	1	32768	32810	32901	32955	32991	33030	12565	12569	12582	12590	12597	12602
I9_HYPTENSESS	60_70	UKBB	NEURODEGOTH	0.987658897102254	0.481505367530523	0.593079709796498	0.836304893686627	-11.0139629719782	-11.0130143035468	0.354083016001701	0.408618454268757	0.500389319993957	0.577676060086022	239.912138054888	374.215720754558	0.00528151358840826	0.238647533320565	0.235923933670257	0.147699390279797	0.963383323546192	0.97652197559491	275	32586	203	129	87	53	30	19	19	11	7	3	0	0	24765	24839	24881	24915	24938	24949	7874	7882	7886	7890	7893	7893
I9_HYPTENSESS	60_70	UKBB	NEURODIS	1.01873924190281	0.580527668782279	0.512109026961817	0.505132063020555	0.368420592747297	0.376683902014127	0.0883447112042024	0.0839690311496366	0.0962592869960465	0.107575017272009	0.112701878271269	0.165950579242316	9.16286822740135e-31	4.7253112030231e-12	1.03710265085862e-07	2.65791286745974e-06	0.00107934553971342	0.0232163273615231	5891	18839	3623	3021	2487	2035	1612	860	451	354	261	186	110	37	16394	16996	17530	17982	18405	19157	4262	4359	4452	4527	4603	4676
I9_HYPTENSESS	60_70	UKBB	OFFICIAL_TILASTOKESKUS	0.960262992836096	0.600463867362147	0.621903536973222	0.441782209207155	0.407267658056024	0.840676328287047	0.200788656302695	0.180278504641084	0.200570068036182	0.250443683800104	0.267621886902261	0.378229432981861	1.73165961619724e-06	0.000866102140710166	0.00193077023429751	0.0777322810472139	0.12805857347675	0.0262385750569588	838	44823	503	448	368	284	211	87	90	74	52	32	18	7	32638	32693	32773	32857	32930	33054	12430	12446	12468	12488	12502	12513
I9_HYPTENSESS	60_70	UKBB	OTHER_ILD_CVD_COMORB	1.74713164962926	1.13779196689782	0.638391162506829	0.905430568786913	0.600113584176949	1.06406682483497	0.191239810178356	0.219827685708475	0.354604185883839	0.378943075012328	0.500679663720276	0.707645682830522	6.49155603712664e-20	2.26893154913224e-07	0.0718145062898141	0.016877858973231	0.23068434240404	0.132665905656263	731	22050	570	371	229	152	89	34	56	33	18	12	5	2	18621	18820	18962	19039	19102	19157	3534	3557	3572	3578	3585	3588
I9_HYPTENSESS	60_70	UKBB	OTHER_SYSTCON_FG	0.884930376884792	0.457832251549108	0.32650610686888	0.593703971645044	0.71286195760666	0.229591077246584	0.316823054830802	0.316758439141959	0.408665826741827	0.447618101913331	0.447593397988454	1.0001544225846	0.00521994874212397	0.1483547773449	0.42431579429502	0.184719574708518	0.111237560504298	0.818437089277081	396	32951	288	227	163	109	73	26	30	24	14	8	5	1	25270	25331	25395	25449	25485	25532	7759	7765	7775	7781	7784	7788
I9_HYPTENSESS	60_70	UKBB	PAIN	0.727769561348327	0.335289445740184	0.45835436068829	0.262252261400651	0.264208412972565	0.396833148569418	0.0834630855776372	0.0769605997123722	0.0825695239635729	0.105958693651927	0.10880457237585	0.14985555295583	2.79043365391518e-18	1.32075649496275e-05	2.8382499715112e-08	0.0133220352056579	0.0151704545121018	0.0080944524700389	7016	39534	4486	3904	3071	2303	1611	875	526	417	311	189	120	45	31029	31611	32444	33212	33904	34640	10509	10618	10724	10846	10915	10990
I9_HYPTENSESS	60_70	UKBB	PANCREATITIS	0.876443317114193	-1.39387897236736	1.06067799337265	0.582468556536685	0.332065692587702	0.584309042482527	0.408549121086367	1.00010300829966	0.333678327589973	0.500224138638703	0.707242829094361	1.00012959401722	0.0319322154292119	0.163397520273805	0.00147914647749604	0.244255818102143	0.638696942248822	0.559063340668718	221	44459	150	117	89	68	37	20	16	10	14	6	2	1	32216	32249	32277	32298	32329	32346	12298	12304	12300	12308	12312	12313
I9_HYPTENSESS	60_70	UKBB	PDSTRICT	-0.259649692967411	0.132449650985389	0.00722316865671564	0.195632187680325	-10.0517835418737	0.50001991748263	0.707264473667408	0.447435706560349	0.577510227116854	0.707244329419684	120.105108353354	1.00010487027941	0.713530817834527	0.767215263226741	0.99002077500803	0.782078137145711	0.933301669999492	0.617097971916266	180	45128	144	119	85	46	30	12	10	10	6	3	1	1	32615	32640	32674	32713	32729	32747	12539	12539	12543	12546	12548	12548
I9_HYPTENSESS	60_70	UKBB	PDSTRICT_EXMORE	0.432302662669185	0.838698480351224	0.706236782339114	0.882738240166373	-12.0774056543372	1.2053175070907	0.70816827340108	0.448711390976881	0.578430946908456	0.708040760941001	470.662057504053	1.00070895933147	0.541562502005376	0.0616051770895677	0.222103958057012	0.212495177140231	0.979528160534419	0.228410446166696	180	12512	144	119	85	46	30	12	10	10	6	3	1	1	10702	10727	10761	10800	10816	10834	1836	1836	1840	1843	1845	1845
I9_HYPTENSESS	60_70	UKBB	PNEUMOBACTKNOWN	1.13366858229555	0.586689351050966	0.493102848526867	-0.251107844923405	0.124242891674697	1.2198511347473	0.44755306880601	0.447485868991562	0.577567244516875	1.00011361626455	1.00018552581018	1.00019336287685	0.0113078944393438	0.189831055615282	0.393238905004929	0.80175278550196	0.901141209350756	0.222610741189792	143	39201	101	80	54	41	23	10	13	8	4	1	2	1	28684	28705	28731	28744	28762	28775	10546	10551	10555	10558	10557	10558
I9_HYPTENSESS	60_70	UKBB	PNEUMONIA	1.12932376387588	0.2924663476657	0.344803120599968	0.475770211252696	0.585197675110225	-0.0428234516703178	0.126982232885273	0.156838599433108	0.19297911113576	0.218685129511196	0.229818841577289	0.577533560986536	5.91831242310866e-19	0.0622150515030308	0.0739798362758127	0.0295855791378971	0.0108858062930583	0.940891942381609	1798	42954	1362	935	565	381	242	89	145	93	57	38	22	3	31465	31892	32262	32446	32585	32738	11780	11832	11868	11887	11903	11922
I9_HYPTENSESS	60_70	UKBB	POLLENALLERG	0.868678964355119	0.415326161507929	1.05229768339462	-0.596286023538717	0.906278005399485	1.14831537862338	0.354544568992701	0.354389954875816	0.334185636978831	1.00040505495009	0.577911018171187	1.00045990003975	0.0142806122983753	0.241218429521939	0.00163918938955727	0.551145437155238	0.11683529333763	0.251056294222109	380	21042	265	225	146	96	48	17	23	18	11	4	3	1	16431	16471	16550	16600	16648	16679	4703	4708	4715	4722	4723	4725
I9_HYPTENSESS	60_70	UKBB	PRIM_KNEEARTHROSIS	0.58075175114541	0.870718217259404	-0.4617821796477	0.660997220055208	-11.0402988382004	-11.0460987896554	0.707402591950451	0.447563445727634	1.00016873553924	0.707367973767866	245.276947096067	297.901095906669	0.411667024209848	0.0517192536058857	0.644293405889324	0.350073844886785	0.964098092090505	0.970421416399876	108	32369	73	66	51	36	29	16	8	7	2	2	0	0	24864	24871	24886	24901	24908	24921	7532	7533	7538	7538	7540	7540
I9_HYPTENSESS	60_70	UKBB	PSOR_ARTHR_OTH	-0.102203992890212	0.70735880420221	0.617416110598971	-9.99119437656375	1.65341840588023	1.10649874747391	1.0001555738043	0.500229784215068	0.577580656476394	149.236619672298	0.500231688678153	1.0001644931167	0.918607377021641	0.157342011818837	0.285083409049398	0.946622560601491	0.000948730257119214	0.268589437450048	102	45283	63	59	49	28	17	11	11	11	7	5	5	1	32709	32713	32723	32744	32755	32761	12602	12602	12606	12608	12608	12612
I9_HYPTENSESS	60_70	UKBB	PSOR_ENTE_ARTHR	0.0546505974229702	0.856032410251429	1.01750550728835	-10.0137134722806	1.86979570085094	1.23816636285973	1.00025483054639	0.500372728566307	0.500415601807649	162.123377199855	0.500382747613804	1.00027857418068	0.956427920493042	0.0871199785463933	0.0420201118876628	0.950749175141201	0.000186428215876722	0.21578224055962	106	32387	65	61	52	30	17	11	12	12	8	5	5	1	24880	24884	24893	24915	24928	24934	7536	7536	7540	7543	7543	7547
I9_HYPTENSESS	60_70	UKBB	PULMONARYDG	0.634832182681836	0.336855198114013	0.216420905122266	0.295731433072092	0.0900658345036301	0.00032957267329969	0.0864786878393215	0.0747933908022832	0.0881364417486595	0.0943884963453782	0.103633926743368	0.167664059023208	2.12147933792562e-13	6.67459838443934e-06	0.0140680437249548	0.00172952799674371	0.384805161848186	0.998431621064884	7554	25818	4801	4172	3375	2749	2151	1096	523	428	309	217	128	36	21336	21965	22762	23388	23986	25041	6712	6807	6926	7018	7107	7199
I9_HYPTENSESS	60_70	UKBB	PULM_ANXIETY	0.759106088648785	0.616080810487148	0.538065653100577	0.0476182401575775	0.578242820006666	0.836543676876473	0.145456676295108	0.124096959574628	0.157020138786281	0.258681384179811	0.218786624595578	0.316613874895581	1.80107577042935e-07	6.88741265580972e-07	0.000610895692637675	0.853950177603811	0.00821863827774834	0.00823797738362558	2057	40281	1409	1176	840	513	320	143	159	124	71	38	28	10	29935	30168	30504	30831	31024	31201	10835	10870	10923	10956	10966	10984
I9_HYPTENSESS	60_70	UKBB	PULM_IMMUNECOMORB	1.00028981483832	0.928875009015386	0.88061221729836	0.725238830950641	0.802625593375077	0.617557817632693	0.139049889791752	0.110309944875318	0.128537575670379	0.160128829116357	0.152661781729028	0.251231025020889	6.30366660314996e-13	3.74587511270348e-17	7.33303853282352e-12	5.92365968476942e-06	1.45994265261479e-07	0.0139663694313967	2899	21880	1889	1642	1292	953	693	397	224	201	138	90	58	16	18999	19246	19596	19935	20195	20491	3667	3690	3753	3801	3833	3875
I9_HYPTENSESS	60_70	UKBB	PULM_INFECTIONS	0.648525437781865	0.268055455796824	0.235707075944555	0.184901429903182	0.0581395116290255	0.0117288020436908	0.0930252705958647	0.0824626575013788	0.0909266118880661	0.101822603506655	0.107111552665554	0.167402779708783	3.13584980502074e-12	0.00115150260990457	0.00953426312545137	0.0693830550842506	0.587271622210125	0.944143225573142	6321	34535	3865	3378	2886	2469	1965	1051	452	375	278	190	120	36	27174	27661	28153	28570	29074	29988	9365	9442	9539	9627	9697	9781
I9_HYPTENSESS	60_70	UKBB	PULM_MEDICATIO_COMORB	0.426092954244656	0.16466425277661	0.144478999193781	0.241562156894646	0.0958451250778212	-0.00310493056790008	0.0856390860782276	0.0763117661068545	0.0955589914070497	0.119535462921066	0.146501287530636	0.288985880817682	6.50963797440175e-07	0.0309446856385401	0.130550357767197	0.0432962335888021	0.512965449154381	0.991427510256815	6687	39970	5261	4312	2856	1694	967	326	482	380	225	121	56	12	30548	31497	32953	34115	34842	35483	10366	10468	10623	10727	10792	10836
I9_HYPTENSESS	60_70	UKBB	PULM_PNEUMONIA_SEPSIS	1.17575867558191	0.336092801233017	0.426324566696139	0.520368251034938	0.625580915222987	-0.00419782384426617	0.127296408325163	0.15705380821527	0.18969712255526	0.218835386279317	0.229945623238361	0.577590552293777	2.54965084130932e-20	0.03235597515187	0.0246147262983205	0.0174116364118081	0.00651714002964955	0.994201170128433	1799	33725	1362	935	565	381	242	89	145	93	58	38	22	3	24950	25377	25747	25931	26070	26223	9067	9119	9154	9174	9190	9209
I9_HYPTENSESS	60_70	UKBB	PULM_PSYCH_COMORB	1.2935215517	0.894377953542376	0.800794378436347	0.850765107574408	0.906341149401997	0.707493811657211	0.113165368482143	0.106133523667135	0.125752206014513	0.139730781380095	0.140849174742112	0.236919159262006	2.94864210337457e-30	3.54904001254724e-17	1.91465935386635e-10	1.13900915452445e-09	1.23607819780996e-10	0.00282445153857179	3479	22281	2116	1809	1469	1132	838	442	278	224	161	107	65	18	19462	19769	20109	20446	20740	21136	3904	3958	4021	4075	4117	4164
I9_HYPTENSESS	60_70	UKBB	Q17_CONGEN_MALFO_CIRCULATO_SYSTEM	0.672584497275254	0.734729241369071	0.497353373089739	0.12326383435254	1.09628151327217	0.569657186116252	0.500280929988472	0.378250511055144	0.500223763298607	0.70725582915399	0.447438975782052	1.00017908821023	0.178814671187198	0.0520837549751406	0.320095434039996	0.861641762475358	0.0142806546709995	0.568979431157786	178	45250	115	99	72	51	34	18	14	14	8	7	5	1	32704	32720	32747	32768	32785	32801	12595	12595	12601	12602	12604	12608
I9_HYPTENSESS	60_70	UKBB	Q17_CONGEN_MALFO_DEFORMAT_CHROMOSOMAL_ABNORMALITI	0.517520518197678	0.136756814062173	0.318563252659464	0.152662043367669	0.807170981798542	0.717254071427063	0.267738561542779	0.242958752794831	0.258599501236083	0.333651675316438	0.250364650749623	0.40849696529529	0.0532445361060438	0.57351606376366	0.217994348188529	0.647276376976482	0.00126421602667609	0.0791162507832567	714	44876	464	427	317	229	157	79	54	48	36	27	20	6	32615	32652	32762	32850	32922	33000	12457	12463	12475	12484	12491	12505
I9_HYPTENSESS	60_70	UKBB	Q17_CONGEN_MALFO_DEFORMAT_MUSCULOS_SYSTEM	0.540785308326101	-0.138404368125042	0.0968025893964824	-10.9625724515663	-10.9655115687479	1.26698681802808	0.707321812767682	0.707281626876055	0.707282571311323	214.517234144467	216.953188490441	0.707244955089381	0.444537517394072	0.844856766674609	0.891137101760315	0.959243080561092	0.959689513102998	0.0732227339737934	114	45268	70	73	60	44	33	15	6	4	2	1	1	2	32706	32703	32716	32732	32743	32761	12600	12602	12604	12605	12605	12604
I9_HYPTENSESS	60_70	UKBB	Q17_LVOTO_BROAD	1.67948879887639	0.935904550419425	0.681600836294496	1.36069701568452	0.254364486708371	-9.55442800103211	0.213735937469025	0.258577016547247	0.378236563373676	0.37822864987595	0.707247728345963	156.013972319729	3.91018427042985e-15	0.000295238813097021	0.0715376901577026	0.000321227007600637	0.719105882892798	0.95116739857975	286	45152	202	150	92	50	31	17	44	27	14	8	2	0	32739	32791	32849	32891	32910	32924	12453	12470	12483	12489	12495	12497
I9_HYPTENSESS	60_70	UKBB	Q17_OTHER_CONGEN_MALFO_DIGES_SYSTEM1	0.782405805335708	-1.22376059654931	0.525957835873055	-11.0357091873696	-11.0258364760132	1.63021380312702	0.500269297893876	1.0001020323784	0.500189230606874	214.505882732208	225.144819191183	0.577516289120138	0.117824786855656	0.221089668533677	0.293020878461192	0.958969240739683	0.960941452794118	0.0047606047806834	137	45247	107	95	67	36	22	10	7	7	6	3	3	3	32671	32683	32711	32742	32756	32768	12599	12599	12600	12603	12603	12603
I9_HYPTENSESS	60_70	UKBB	Q17_VACTREL	0.658276533739727	0.745054496373461	0.522870001042702	0.120809331863156	0.989453657123006	0.616238207163268	0.40859808256165	0.301875542172908	0.408528153133246	0.577542323089194	0.378262799311998	0.707264595430158	0.107166375242879	0.0135838061054832	0.200584769479093	0.834309037552294	0.0089022937239651	0.383591477901409	269	45182	168	153	109	81	58	34	25	24	13	11	8	2	32692	32707	32751	32779	32802	32826	12566	12567	12578	12580	12583	12589
I9_HYPTENSESS	60_70	UKBB	R18_ABDOMI_PELVIC_PAIN	0.564342965432209	0.0208356725799255	0.394198086162317	0.207448456035031	0.160195482947548	0.253628549953097	0.128414505525422	0.126130858276045	0.118202724025526	0.149986249031489	0.156938031126815	0.218807854840265	1.1092687824212e-05	0.868793711494724	0.00085320158330716	0.16662914671183	0.307369916427802	0.246399844204908	3636	36215	2330	2072	1673	1268	883	478	225	179	143	92	56	21	27943	28201	28600	29005	29390	29795	9353	9399	9435	9486	9522	9557
I9_HYPTENSESS	60_70	UKBB	R18_ABNORMALITI_BREAT	1.45970724931212	0.942684407121012	0.668335650057278	0.557586454536674	0.516104595833748	0.397858666380129	0.147106142425033	0.150077672058093	0.204877061989061	0.250615297096886	0.258674286380949	0.40854396931917	3.31273959212333e-23	3.35731573260984e-10	0.00110578344735096	0.0260899668932676	0.0460220574415996	0.330133305750216	1193	37129	765	615	440	331	237	115	122	86	52	33	21	6	28456	28606	28781	28890	28984	29106	8979	9015	9049	9068	9080	9095
I9_HYPTENSESS	60_70	UKBB	R18_ABNORMALITI_GAIT_MOBIL	0.980851407950479	0.812096611828698	0.409066095732423	0.201764203689	-10.0032136768888	1.42896453155752	0.258684019839752	0.242958208037623	0.408520256966328	0.707267571153212	146.691751407491	1.00018805757397	0.000149621426590608	0.000830165184866714	0.316664328080946	0.775435146287695	0.945632742234117	0.153091669840144	490	43312	391	239	141	63	29	7	38	24	9	3	1	1	31820	31972	32070	32148	32182	32204	11553	11567	11582	11588	11590	11590
I9_HYPTENSESS	60_70	UKBB	R18_ABNORMALITI_HEART_BEAT	1.0278989149427	0.984291075983437	0.781132209426983	0.154419952084581	0.54360005432337	0.456075597980181	0.163250638620129	0.134668906971613	0.183349083584925	0.302004492505512	0.250483871117734	0.44751015827601	3.04546289882149e-10	2.69196741680068e-13	2.04102338713604e-05	0.609129286210769	0.0299917110228497	0.308136405536205	1338	37431	900	720	485	344	247	110	131	99	54	30	21	5	28648	28828	29063	29204	29301	29438	9090	9122	9167	9191	9200	9216
I9_HYPTENSESS	60_70	UKBB	R18_ABNORMAL_BLOOD_P_READI_WO_DIAGNOSIS	2.11634828546674	1.21399083308894	1.0360653332745	1.34487517494858	0.872819892552421	0.684869752012924	0.165416467225233	0.213861231581039	0.289190766270748	0.333758753075467	0.500291626890101	1.0001671701877	1.76979857277361e-37	1.37450191338615e-08	0.000340144052224699	5.58996912486281e-05	0.0810506490830373	0.493498358423066	424	36337	276	214	147	87	45	21	76	40	24	13	5	1	27889	27951	28018	28078	28120	28144	8520	8556	8572	8583	8591	8595
I9_HYPTENSESS	60_70	UKBB	R18_ABNORMAL_FINDI_DIAGNOST_IMAGI_FUNCTION_STUDI_WO_DIAGNOSIS	1.17216542382474	0.381489715673418	0.189403882667379	0.218754812391215	0.165492152312069	0.521625040052678	0.120620373218498	0.14506087639406	0.189509861323266	0.229845358035688	0.258539455952735	0.378207753852566	2.53176971128481e-22	0.00854201771792749	0.317581215701298	0.341224904339732	0.522104957508765	0.167832359747046	1854	44328	1340	998	706	468	298	120	161	101	63	36	20	7	32475	32817	33109	33347	33517	33695	12206	12266	12304	12331	12347	12360
I9_HYPTENSESS	60_70	UKBB	R18_ABNORMAL_FINDI_DIAGNOST_IMAGI_LUNG	1.16793140223821	0.597664951512556	0.25890126226747	-0.0566705978222838	-1.17149303321343	1.04104482464375	0.236242987498549	0.267671067163592	0.408514231061908	0.577549767780706	1.00008536768366	0.577516708120456	7.66254213547338e-07	0.025559919884412	0.526235411157636	0.921835061558531	0.241440830963388	0.0714474631314265	479	42920	367	244	148	93	66	30	39	25	13	7	4	3	31422	31545	31641	31696	31723	31759	11571	11585	11597	11603	11606	11607
I9_HYPTENSESS	60_70	UKBB	R18_ABNORMAL_FINDI_DIAGNOST_IMAGI_OTHER_BODY_STRUCTURES	1.44579624819329	0.0486096909944711	0.167078825720892	0.5031310175209	0.33420773887126	-0.202732112628588	0.177544650327905	0.289052945490945	0.316564431680432	0.33364813632173	0.408489722754478	1.00010718704566	3.84703183119464e-16	0.86645047441912	0.597646667892966	0.131562483469649	0.413268924712868	0.839361405876064	636	42927	457	358	260	169	109	40	62	33	24	15	7	1	31443	31542	31640	31731	31791	31860	11601	11630	11639	11648	11656	11662
I9_HYPTENSESS	60_70	UKBB	R18_ABNORMAL_FINDI_EXAMI_BLOOD_WO_DIAGNOSIS	0.965290553966975	0.564294424477167	0.434220512399919	0.348793452486528	0.149151142557058	0.42467454127846	0.138297565837989	0.134449376304918	0.16970194652329	0.224122823172094	0.289046280664447	0.408512539948898	2.95582254443496e-12	2.70381674532153e-05	0.0105056990128255	0.119646207181996	0.60584652782159	0.298542951952826	1477	44418	1062	843	590	376	217	98	150	108	64	32	15	6	32462	32681	32934	33148	33307	33426	12221	12263	12307	12339	12356	12365
I9_HYPTENSESS	60_70	UKBB	R18_ABNORMAL_FINDI_EXAMI_OTHER_BODY_FLUIDS_SUBST_TISSU_WO_DIAGNOSIS	0.588414902891179	0.471944313486647	0.222728275551101	-0.35959868396331	0.512452386231656	1.17495149517884	0.707322635096531	0.577552604875705	0.707301060980572	1.00011521957356	0.707275606956836	1.00022122458511	0.405470816600752	0.413845479972925	0.75283847105615	0.719178253347504	0.468731747490026	0.240118111399489	105	45151	67	57	49	43	30	17	6	5	6	4	3	1	32611	32621	32629	32635	32648	32661	12572	12573	12572	12574	12575	12577
I9_HYPTENSESS	60_70	UKBB	R18_ABNORMAL_INVOLU_MOVEM	0.950928870372394	0.288513823512805	0.714805927084044	0.428265023304787	1.00057075290739	0.963296938197719	0.447584378583046	0.500226707860314	0.500231792912086	0.707270996814839	0.577570050413681	1.00022573046233	0.0336216645908021	0.564097451192993	0.153018773523635	0.544835146489301	0.0832059422666973	0.335507607613046	169	41912	120	90	61	40	31	13	15	13	9	5	3	1	31044	31074	31103	31124	31133	31151	10902	10904	10908	10912	10914	10916
I9_HYPTENSESS	60_70	UKBB	R18_ABNORMAL_RESULTS_FUNCTION_STUDI	1.18283783600102	0.551061088329237	0.271156576283507	0.0741184742731545	0.5836249963289	0.132097791833172	0.186537067429439	0.204681650571139	0.277727324013303	0.378237532167178	0.333635836668629	0.707278509947184	2.28228565064679e-10	0.00709645333619434	0.328895503205147	0.844643445453841	0.0802413367720068	0.851841651827526	801	43189	565	424	308	210	127	50	72	47	28	15	9	2	31564	31705	31821	31919	32002	32079	11789	11814	11833	11846	11852	11859
I9_HYPTENSESS	60_70	UKBB	R18_ABNORMAL_WEIGHT_LOSS	0.876878737199154	0.140322951986322	0.177317353624555	0.342875818158977	0.385062218191105	-0.28095594225882	0.17219121838652	0.200493864448007	0.242943095806651	0.277722256507533	0.301799128228269	0.707251297928868	3.53427315602905e-07	0.483998179788917	0.465468453025385	0.216979515905456	0.201994724611001	0.691182734768625	1169	44687	850	657	445	290	169	78	82	52	33	22	13	2	32529	32722	32934	33089	33210	33301	12395	12425	12444	12455	12464	12475
I9_HYPTENSESS	60_70	UKBB	R18_ANOREXIA	0.925445081573411	0.791724346294972	0.883132912888535	0.324066473106638	-9.96314542026816	-9.96061888079066	0.447469639704269	0.447436549361217	0.577530277918041	1.00015067579482	158.60416528142	226.10149277955	0.0386236627393856	0.0768159218730106	0.126226194614789	0.745924670585948	0.94991168848026	0.96486155826071	172	45238	130	78	41	26	22	15	12	7	3	1	0	0	32684	32736	32773	32788	32792	32799	12584	12589	12593	12595	12596	12596
I9_HYPTENSESS	60_70	UKBB	R18_ASCITES	1.38336175720954	1.02467005900434	0.207676606405628	0.965149562459492	0.916930462178861	-8.1195530449995	0.333969749207683	0.354006557270579	0.707369923815116	0.577693896458697	0.707333036311655	160.82634866558	3.44024929157615e-05	0.00379769473758755	0.769071357989266	0.0947821907692794	0.194865017232323	0.959734738870497	301	34251	246	109	68	41	25	6	20	11	6	5	2	0	25729	25866	25907	25934	25950	25969	8557	8566	8571	8572	8575	8577
I9_HYPTENSESS	60_70	UKBB	R18_CARDIAC_MURMU_OTHER_CARDIAC_SOUNDS	0.962973586809187	1.03642091477414	1.20334063821783	0.575585740356941	0.758119400057752	1.72353370826169	0.500415487744082	0.378416186190634	0.408677231809933	0.707352710880484	0.707384145627012	0.707335122903803	0.0543109667835974	0.00616566055129752	0.00323501172329652	0.415806433183788	0.283844758336809	0.0148236963880981	167	36104	105	91	69	44	32	12	18	17	11	5	4	2	27709	27723	27745	27770	27782	27802	8439	8440	8446	8452	8453	8455
I9_HYPTENSESS	60_70	UKBB	R18_CONVU_NOT_ELSEW_CLASSIFIED	1.19137309182043	-0.568760928944771	-0.0136551116432243	0.816366712735116	0.700074415599571	0.35455338682722	0.354064455288193	0.70731972726707	0.707372378218149	0.577685575584428	0.577658794406221	1.0001290111165	0.000765858234317178	0.421335031184748	0.984598598337755	0.157606361914635	0.225544218616696	0.722958470906461	263	34890	198	128	70	52	37	21	13	8	8	6	4	1	26444	26514	26572	26590	26605	26621	8498	8503	8503	8505	8507	8510
I9_HYPTENSESS	60_70	UKBB	R18_COUGH	0.791743186548019	0.605319225049963	0.318928753599642	0.925963993746573	-1.13216869247453	0.425287656438677	0.28930001759038	0.250581099885129	0.353984277583922	0.333851288996801	1.0001428452723	0.707288533080418	0.00620485390287398	0.0157066365574849	0.367604963060761	0.00554428310218192	0.257631495434314	0.547644839306103	559	36404	397	317	222	143	102	43	41	31	18	12	3	2	27962	28042	28137	28216	28257	28316	8563	8573	8586	8592	8601	8602
I9_HYPTENSESS	60_70	UKBB	R18_DISTU_SKIN_SENSA	0.97634358414839	0.432553091463565	0.194960684390042	1.05882598686724	0.0628649293943867	1.36900414361532	0.316776279657848	0.316616452508908	0.40853446043696	0.31668656798376	0.500236851030537	0.408539757083714	0.00205529615496544	0.17188442938396	0.633205698822184	0.000827433386560291	0.899992890050096	0.000805292581130987	376	44202	224	197	153	109	92	52	29	22	18	18	10	6	32139	32166	32210	32254	32271	32311	12186	12193	12197	12197	12205	12209
I9_HYPTENSESS	60_70	UKBB	R18_DIZZI_GIDDI	1.23478318376518	0.779860943892911	0.262774128182951	0.762877031240041	0.329360827677512	1.0992144750873	0.183276665024866	0.183180395076149	0.289050635170042	0.277798870680044	0.353827506493945	0.44743974313104	1.61397347878606e-11	2.0687502607954e-05	0.363300637192325	0.00602994103857258	0.351930440296325	0.0140229097050368	751	42938	503	414	282	201	138	55	75	54	30	22	13	5	31574	31663	31795	31876	31939	32022	11537	11558	11582	11590	11599	11607
I9_HYPTENSESS	60_70	UKBB	R18_DYSPHAGIA	0.84750060862572	0.27981477198489	0.233006103059253	0.285391477194831	0.230956640062934	0.938351990351686	0.183531542483987	0.189743717738996	0.224245511596235	0.267822272340632	0.289131534614282	0.333727310938598	3.8794531218008e-06	0.140293625144388	0.298773593641427	0.286604391503669	0.424409659587056	0.00492754348011715	1272	35213	870	719	549	382	262	117	83	58	41	29	20	9	26546	26697	26867	27034	27154	27299	8986	9011	9028	9040	9049	9060
I9_HYPTENSESS	60_70	UKBB	R18_DYSPNOEA	1.0847321359634	0.460192335722402	0.249875787630145	0.266291840545495	0.10121982866178	0.0983436741717512	0.159141973953399	0.172309776925472	0.233189281346338	0.27059924231823	0.30443594014789	0.449776416739533	9.35266809704165e-12	0.00756872254352696	0.283918707261732	0.325075201964145	0.73952444047764	0.8269225956278	917	25806	612	484	314	233	157	69	105	69	43	28	16	5	19418	19546	19716	19797	19873	19961	6588	6624	6650	6665	6677	6688
I9_HYPTENSESS	60_70	UKBB	R18_ELEVATED_BLOOD_GLUCOSE_LEVEL	1.28045199371272	1.22715013161129	0.779322124436141	1.09815782322304	1.23395310601111	-9.00289399958547	0.408623767178924	0.37827680741442	0.707280740554763	1.00019112649705	1.00018449439768	151.256903472947	0.00172692547511662	0.0011784168619651	0.270523913124259	0.272227206762135	0.217305212013369	0.952537498414403	140	42904	108	72	30	13	7	7	16	10	4	2	1	0	31413	31449	31491	31508	31514	31514	11507	11513	11519	11521	11522	11523
I9_HYPTENSESS	60_70	UKBB	R18_ENLARGED_LYMPH_NODES	0.84480661972435	1.08029963182082	0.545229822026265	0.297773602700516	-11.989730504355	1.01040974896511	0.333887792106853	0.243181504931726	0.378387594007815	0.500299834919591	230.919069809758	0.577577605549379	0.011399389730207	8.89777960874673e-06	0.149604619324354	0.551716281642067	0.958591015044219	0.080223250941723	408	34965	295	205	143	102	75	34	33	26	12	6	3	3	26548	26638	26700	26741	26768	26809	8497	8504	8518	8524	8527	8527
I9_HYPTENSESS	60_70	UKBB	R18_FAECAL_INCONTINENCE	1.04828499803984	-0.064644422926286	-0.0631233266996045	0.463812562543663	-1.20440492553958	-10.9075871604529	0.33393829633921	0.447587603252086	0.500380540275116	0.447622327284533	1.00014424057559	231.23770895574	0.00169434196626855	0.885162083406538	0.899612680638129	0.300123115341598	0.228500219779663	0.962377377497718	350	34395	242	199	165	126	93	33	18	12	7	6	1	0	25864	25907	25941	25980	26013	26073	8621	8627	8632	8633	8638	8639
I9_HYPTENSESS	60_70	UKBB	R18_FEVER_OTHER_UNKNO_ORIGIN	0.641659783764157	0.431257669129449	-0.0857310540865906	0.831126508938829	0.103231364182711	-11.0219240219517	0.278002157021671	0.25875856411204	0.408609564007545	0.316688326122233	0.500285720173752	216.307305712164	0.0209929741058111	0.0955857826373103	0.83381466619588	0.00867939985356802	0.836521574669691	0.959361433034854	671	35219	494	346	240	160	104	44	40	30	19	14	4	0	26780	26928	27034	27114	27170	27230	8576	8586	8597	8602	8612	8616
I9_HYPTENSESS	60_70	UKBB	R18_FLATU_RELATED_CONDI	0.921513870553186	0.417145041880343	-0.00400456287765198	-0.0227108170184095	-0.838512786677863	1.28607514151803	0.354122208523002	0.35398451613806	0.5003558545638	0.577646162679865	1.00015567253375	0.577614725104028	0.00926148048667934	0.238626272130329	0.993614255228772	0.968638339235991	0.401816041863548	0.0259788607788094	349	34163	236	189	159	112	77	27	18	12	9	6	3	3	25749	25796	25826	25873	25908	25958	8509	8515	8518	8521	8524	8524
I9_HYPTENSESS	60_70	UKBB	R18_GENERAL_SYMPTOMS_SIGNS	0.918666817256772	0.435023906859269	0.358499953092763	0.348203187274648	0.0540801072936265	0.0865339444264343	0.0829944511860415	0.0840915595843853	0.105331247386622	0.126896949271348	0.153129590385624	0.236133424000293	1.7733926673508e-28	2.30097209883925e-07	0.000665167326146656	0.00606985125653874	0.723964277787687	0.7140203073863	5469	40687	3792	2913	2009	1427	955	489	411	290	180	110	59	18	31068	31947	32851	33433	33905	34371	10885	11006	11116	11186	11237	11278
I9_HYPTENSESS	60_70	UKBB	R18_HAEMORRHAGE_RESPI_PASSA	1.26986414077022	1.27533710010565	0.702300821662586	0.480209233155425	0.283375856147445	0.801271375448102	0.258958930378778	0.20490722566374	0.301975493297132	0.408604043063704	0.447503746584492	0.57762816859795	9.40347104201421e-07	4.84719625961224e-10	0.0200351939436771	0.239897323794075	0.526578994768579	0.16538839579891	426	36338	279	215	176	123	86	44	54	41	23	14	8	3	27847	27911	27950	28003	28040	28082	8584	8597	8615	8624	8630	8635
I9_HYPTENSESS	60_70	UKBB	R18_HEADACHE1	1.2137160498238	0.93596399682272	0.654915878947697	0.782844701937033	0.632132759411108	0.630705610630463	0.180638490732717	0.163133970749486	0.21393512426657	0.2431657286024	0.267764926523014	0.408756845548487	1.82933997629117e-11	9.61439562789727e-09	0.00220390954765479	0.0012846476681046	0.0182367887360918	0.122834457383468	1001	35271	601	502	385	273	201	125	95	74	49	32	19	6	26889	26988	27105	27217	27289	27365	8687	8708	8733	8750	8763	8776
I9_HYPTENSESS	60_70	UKBB	R18_HEARTBURN	-0.14129112590671	0.47855227374252	1.22409245402336	-1.08022649760939	0.882379704850094	-0.0580835693608495	0.577711958438708	0.316703579697535	0.267924533474944	1.00018478182208	0.378371582962816	1.0001652024852	0.806789244797085	0.130777860409796	4.90534660309054e-06	0.280130189006764	0.0196983035732479	0.953689704023237	359	34148	229	207	158	114	82	42	27	26	20	9	8	1	25739	25761	25810	25854	25886	25926	8512	8513	8519	8530	8531	8538
I9_HYPTENSESS	60_70	UKBB	R18_HEPATOM_SPLENO_NOT_ELSEW_CLASSIFIED	1.68611471267234	0.492069390029242	1.35081768321308	0.907841488999342	-10.1028586579358	-10.1694716998436	0.378465202441097	0.577618796879912	0.500324005544738	1.0002027382923	280.639580872849	360.901565166021	8.38392409472474e-06	0.394273501295568	0.00693632789606822	0.364059219537257	0.971282831323517	0.977520211565559	115	34046	87	58	32	13	9	6	15	8	5	1	0	0	25588	25617	25643	25662	25666	25669	8471	8478	8481	8485	8486	8486
I9_HYPTENSESS	60_70	UKBB	R18_LOCALIZED_SWELL_MASS_LUMP_SKIN_SUBCU_TISSUE	1.00838513235183	0.662541822442331	0.516604685653712	0.286073250781792	0.31190621561362	-9.95175609839522	0.378370497915849	0.353876142989841	0.447484443071554	0.577531683650402	0.577505846376715	145.447051718545	0.00769715308934728	0.0611731134066885	0.248309984502479	0.620361720608121	0.589133673432062	0.945449830209843	227	44071	150	121	89	67	44	27	23	18	10	6	3	0	32027	32056	32088	32110	32133	32150	12098	12103	12111	12115	12118	12121
I9_HYPTENSESS	60_70	UKBB	R18_MALAI_FATIG	0.905806866641179	0.770568055234032	0.51176597921166	1.11693747346794	0.239076199679755	-10.9861873605697	0.289363622939183	0.267876021770445	0.37838587862524	0.333872893256524	0.500242332462237	195.165757556213	0.0017460338086909	0.00402004340834796	0.176216197437656	0.00082164783477698	0.632706599264038	0.955109532486029	514	35392	370	238	160	107	80	44	38	30	16	12	4	0	26754	26886	26964	27017	27044	27080	8744	8752	8766	8770	8778	8782
I9_HYPTENSESS	60_70	UKBB	R18_MOUTH_BREAT	0.501567607281952	0.142578973321509	-0.343957801146968	-0.198338602669072	-0.312622175935903	-0.346853807630027	0.751513995866055	0.629548767610587	0.755438705696944	0.758454439733221	0.7522609833787	1.03605484280236	0.504510576387285	0.82082963418446	0.64888718133847	0.793704136839654	0.677719741456435	0.737788596563554	128	25554	55	60	73	60	52	27	7	8	5	4	3	1	19157	19152	19139	19152	19160	19185	6463	6462	6465	6466	6467	6469
I9_HYPTENSESS	60_70	UKBB	R18_NAUSEA_VOMITI	0.739360727324334	0.862766909200919	0.160602582768949	0.781676138024749	0.211907756778673	0.431471766491635	0.163261358762681	0.12332476945888	0.209221811434852	0.186484338753532	0.258687153108823	0.353942950353985	5.93493899025987e-06	2.63574371583004e-12	0.442713727022083	2.76939153914139e-05	0.412691630288766	0.222827775307921	1841	35584	1267	964	696	473	329	166	146	120	63	45	22	8	26882	27185	27453	27676	27820	27983	9130	9156	9213	9231	9254	9268
I9_HYPTENSESS	60_70	UKBB	R18_OEDEMA_NOT_ELSEW_CLASSIFIED	1.53776491108469	1.52057952572842	1.34913710651979	0.527720221778065	-10.509587381345	1.09919249261768	0.26793853728279	0.243135113111108	0.378380572233365	0.707334151222234	209.437114902459	1.0001712038378	9.50995570207085e-09	3.99938959301172e-10	0.000363085667763383	0.455625615994222	0.959978823768945	0.271766173365315	307	35255	229	122	68	51	21	9	38	25	9	2	1	1	26617	26724	26778	26795	26825	26837	8678	8691	8707	8714	8715	8715
I9_HYPTENSESS	60_70	UKBB	R18_OTHER_ABNORMAL_FINDI_BLOOD_CHEMIS	0.994439847591385	0.5094033799919	0.471541348881135	0.360692167566379	-0.0905617930241663	-0.0485059477703164	0.151647279397848	0.151536194781303	0.177461950046187	0.236217279721153	0.353882507729824	0.577558354310686	5.46863274382104e-11	0.000774935732934053	0.00788065730567746	0.126773242563484	0.798020942743008	0.933068757963138	1170	43889	834	676	504	326	187	80	124	89	55	25	9	3	32136	32294	32466	32644	32783	32890	11965	12000	12034	12064	12080	12086
I9_HYPTENSESS	60_70	UKBB	R18_OTHER_SKIN_CHANG	0.901731635866984	0.402974603308143	-0.307728231958453	0.574133041016643	0.994322581731781	0.961909105304108	0.577598496197684	0.577602881573076	1.00014238896838	0.707306230105759	0.577557653591663	1.0001278429702	0.118482750351367	0.485385325492961	0.758322475196787	0.416953591182117	0.0851422149615057	0.336157037759229	113	44057	77	61	43	30	23	9	9	10	7	6	4	1	31970	31986	32004	32017	32024	32038	12114	12113	12116	12117	12119	12122
I9_HYPTENSESS	60_70	UKBB	R18_OTHER_SYMPTOMS_SIGNS_INVOLVI_CIRCULATO_RESPI_SYSTEMS	1.42253522408064	0.791800857995225	0.435587584667895	1.21522858882298	0.21113040916865	-9.97718981162045	0.447754868047186	0.500333707146281	0.707340947836369	0.577675495795645	1.00016956305821	232.893657992141	0.00148786400903959	0.113525093292217	0.538019968093315	0.0354087574657192	0.832813441914722	0.965828990561461	145	36027	97	69	51	34	25	14	14	9	5	3	1	0	27665	27693	27711	27728	27737	27748	8396	8401	8405	8407	8409	8410
I9_HYPTENSESS	60_70	UKBB	R18_OTHER_SYMPTOMS_SIGNS_INVOLVI_COGNITIVE_FUNCTIONS_AWARE	1.0000955332989	0.364824919205808	0.724156949018252	0.0369873482331543	0.312744278391003	0.205305568040036	0.243093455732157	0.277756152541195	0.28904049208782	0.500202432922283	0.500187034284489	1.00009852777708	3.8879864564937e-05	0.189023962021425	0.0122319082517439	0.941054340969852	0.531803926770407	0.837349195786199	541	43264	418	264	180	116	70	20	46	32	21	9	5	1	31655	31809	31893	31957	32003	32053	11686	11700	11711	11723	11727	11731
I9_HYPTENSESS	60_70	UKBB	R18_OTHER_SYMPTOMS_SIGNS_INVOLVI_DIGES_SYSTEM_ABDOMEN	0.406077622570495	0.167283196740152	0.342108289561545	0.0197410353958199	0.537352059485033	0.0528671424761765	0.15030443406147	0.1271391453636	0.13126385572244	0.180391483630394	0.148287461597913	0.31663738686155	0.00689857926795362	0.18825831946757	0.0091535822446223	0.91285794320946	0.000290397344432929	0.867398132021958	3035	35778	1974	1768	1437	1076	732	341	189	164	127	77	56	10	27514	27720	28051	28412	28756	29147	9136	9161	9198	9248	9269	9315
I9_HYPTENSESS	60_70	UKBB	R18_OTHER_SYMPTOMS_SIGNS_INVOLVI_NERVOUS_MUSCULOS_SYSTEMS	1.20482145049726	0.891698196578314	0.642247890193789	0.654063513121834	0.859309216364199	-9.98434837362001	0.196699877767202	0.196598927323288	0.316528024837172	0.447447146397841	0.50028548416201	188.684052086105	9.05831898143819e-10	5.74342753832634e-06	0.0424542592044347	0.143805045341831	0.0858627164345338	0.957799076487808	613	43863	473	316	169	98	46	19	64	41	16	7	4	0	32136	32293	32440	32511	32563	32590	11803	11826	11851	11860	11863	11867
I9_HYPTENSESS	60_70	UKBB	R18_OTHER_SYMPTOMS_SIGNS_INVOLVI_URINARY_SYSTEM	0.513415889507214	0.491063060481882	0.383213040815954	0.216633642790129	0.00639020242950857	0.755831942469652	0.289207405626562	0.21881110826964	0.267737075817139	0.333725931813511	0.378261799809405	0.378286856523579	0.0758563645951102	0.0248174283633353	0.152343222259837	0.516250229892971	0.986521500844692	0.0457124178074079	612	39096	392	351	265	211	157	86	57	48	31	19	10	7	29156	29197	29283	29337	29391	29462	10103	10112	10129	10141	10150	10153
I9_HYPTENSESS	60_70	UKBB	R18_PAIN_ASSOCIATED_W_MICTU	0.893572775370487	0.310969942667547	-0.0172109959201713	0.959820329820378	-11.0291909429533	-11.0195152473226	0.500344883401841	0.500266926757458	0.707292045846317	0.500304918265982	212.898887991059	289.923730055277	0.0741132345429719	0.534199634524108	0.980586473574231	0.0550513530929081	0.958684206026988	0.969681044737716	160	38828	103	94	65	49	35	21	11	9	6	4	0	0	28883	28892	28921	28937	28951	28965	9991	9993	9996	9998	10002	10002
I9_HYPTENSESS	60_70	UKBB	R18_PAIN_NOT_ELSEW_CLASSIFIED	1.45363872816724	1.19557805591769	0.970437802335216	0.263125767124416	0.826580705126801	1.29749497592303	0.378626039506599	0.354064172705551	0.447711194256807	0.707402603358221	0.500327697999248	0.57758737760532	0.000123412437493753	0.000733538128104384	0.0301927028218078	0.709922321069869	0.098518519762776	0.0246781001991327	222	34715	141	85	70	54	43	28	20	14	12	9	7	3	26364	26420	26435	26451	26462	26477	8412	8418	8420	8423	8425	8429
I9_HYPTENSESS	60_70	UKBB	R18_PAIN_THROAT_CHEST	1.27857372633185	0.665259267479931	0.713329838194036	0.40344897186933	0.454566502603772	0.73112756439804	0.0971918063943031	0.0990269288172132	0.108488220021325	0.143787180139238	0.140869591679654	0.18962680132353	1.58947499898934e-39	1.84282165739998e-11	4.85935515885142e-11	0.00501800267724152	0.00125156519253613	0.000115439980144141	3228	38010	1917	1746	1425	1100	821	417	321	239	168	113	76	28	29592	29763	30084	30409	30688	31092	9408	9490	9561	9616	9653	9701
I9_HYPTENSESS	60_70	UKBB	R18_POLYURIA	-0.11792809593697	0.419080092892487	0.613644396046589	-0.456205567496043	0.552475470432345	-0.621808501024765	0.500323517509576	0.289119895958853	0.289115440234054	0.57756384415127	0.353864327175041	1.00012300341373	0.813662611527503	0.147197224592522	0.0337966796629646	0.429598420599331	0.118461583548237	0.534118089285492	389	39005	253	226	189	140	104	47	33	32	22	11	8	1	29049	29076	29113	29162	29198	29255	10059	10060	10070	10081	10084	10091
I9_HYPTENSESS	60_70	UKBB	R18_RASH_OTHER_NONSPECIFIC_SKIN_ERUPT	0.945740826653475	0.81134888451879	0.843940741427943	0.735866877458367	-0.522661499995295	0.0935758988675117	0.353907833677366	0.301874917231687	0.353834208763885	0.50021784336572	1.00010291281294	1.00010435944314	0.00753377559953552	0.00719462385529745	0.0170730666173626	0.141266016707533	0.601247269223057	0.925453812425649	275	44236	182	142	103	60	41	28	29	22	13	5	2	1	32130	32170	32209	32252	32271	32284	12170	12177	12186	12194	12197	12198
I9_HYPTENSESS	60_70	UKBB	R18_RETEN_URINE	0.846451813326592	0.376634910267836	0.109217891368786	0.544288273938371	0.673869068138503	-11.0881641099384	0.167530136926599	0.169780728250303	0.243056885389612	0.258675122137952	0.277750790622493	191.107707176219	4.35985345033967e-07	0.0265302424216476	0.653178363494191	0.0353663705404576	0.0152593579419921	0.953732301953604	1126	40657	858	647	419	251	148	49	101	74	43	26	13	0	30018	30229	30457	30625	30728	30827	10806	10833	10864	10881	10894	10907
I9_HYPTENSESS	60_70	UKBB	R18_SOMNO_STUPOR_COMA	1.51335316078726	0.291004091318618	0.804976436000908	1.23212344745622	0.812679180973673	1.63240969217445	0.408699612000399	0.577568801078473	0.500246056915667	0.500243901063915	0.707242354357922	1.00044444300523	0.000213191350188957	0.614371593874337	0.107581145750775	0.0137762464449299	0.250522331961529	0.102745966664865	126	42118	82	60	51	36	24	8	16	11	10	6	2	1	30977	30999	31008	31023	31035	31051	11169	11174	11175	11179	11183	11184
I9_HYPTENSESS	60_70	UKBB	R18_SPEECH_DISTU_NOT_ELSEW_CLASSIFIED	0.116801314986425	0.607341211330315	0.439472876818012	0.638928353614474	1.31501823997623	-8.97854389932119	0.577566901240589	0.378210167623886	0.50019185108602	0.577564107861026	0.447488080270555	121.470718402045	0.839736974414511	0.10831128002196	0.379613515170337	0.26861978071723	0.00329627531670892	0.941077786049253	218	44996	157	113	66	47	33	15	18	16	9	7	5	0	32550	32594	32641	32660	32674	32692	12489	12491	12498	12500	12502	12507
I9_HYPTENSESS	60_70	UKBB	R18_SYMPTOMS_SIGNS_ABNORMAL_CLINI_LABOR_FINDI_NOT_ELSEW_CLASSIFIED	0.912949550184846	0.365805415993399	0.390235027382599	0.292840270457515	0.313008413861938	0.258888854968504	0.0549566774296656	0.0544163005704529	0.0604566512606156	0.0730484064731372	0.0735346803455313	0.113750038024052	5.68992556434502e-62	1.78816834463224e-11	1.08368603420853e-10	6.10145683934674e-05	2.07550470200919e-05	0.0228492886975294	15614	30348	10129	8762	6945	5224	3755	1936	1173	897	637	423	260	79	27436	28803	30620	32341	33810	35629	7224	7500	7760	7974	8137	8318
I9_HYPTENSESS	60_70	UKBB	R18_SYMPTOMS_SIGNS_CONCERNI_FOOD_FLUID_INTAKE	1.02826833829381	0.276909892908875	0.34586993428476	0.504132130000499	0.453900246014862	-0.339895550698004	0.157176217504159	0.186411053528839	0.224201574943974	0.258743144088147	0.289091425149893	0.707300111119822	6.06459313697291e-11	0.137416715960793	0.12290989998346	0.0513685116205022	0.116393619263935	0.630833864038183	1367	36231	997	753	497	321	197	96	97	60	37	25	14	2	27468	27712	27968	28144	28268	28369	9036	9073	9096	9108	9119	9131
I9_HYPTENSESS	60_70	UKBB	R18_SYMPTOMS_SIGNS_INVOLVI_CIRCULATO_RESPI_SYSTEMS	1.17841982443389	0.660737098506313	0.549211158155228	0.283754060679983	0.374361656021526	0.607650912040482	0.0732274661664579	0.0729105487224309	0.0883894523697393	0.117244256590422	0.113418480417792	0.158781871227258	2.87537199202633e-58	1.277310220392e-19	5.18049317078197e-10	0.0155121508539829	0.000964400751062914	0.000129738765355123	5822	40706	3687	3158	2438	1811	1315	644	559	409	265	172	116	40	31745	32274	32994	33621	34117	34788	10537	10687	10831	10924	10980	11056
I9_HYPTENSESS	60_70	UKBB	R18_SYMPTOMS_SIGNS_INVOLVI_COGNITION_PERCEP_EMOTIONAL_STATE_BEHVI	1.23725021209094	0.693148410764718	0.434434465700874	0.719946851050215	0.345488346881977	0.707122878145841	0.127983290836799	0.136846719456742	0.189524302311479	0.200524477374757	0.258537510792193	0.40847735190903	4.15271238184519e-22	4.08090639670973e-07	0.0218920173627979	0.000330273446703631	0.181445333408051	0.0834305539538307	1562	44535	1097	780	546	383	251	94	156	107	65	41	20	6	32603	32920	33154	33317	33449	33606	12241	12290	12332	12356	12377	12391
I9_HYPTENSESS	60_70	UKBB	R18_SYMPTOMS_SIGNS_INVOLVI_DIGES_SYSTEM_ABDOMEN	0.619712673376861	0.112435035322651	0.236447467199505	0.130477456306019	0.199819764830849	0.279889442756614	0.0818703976426532	0.0798284419373374	0.085003148385147	0.104822943067188	0.104140096107753	0.156858320809899	3.74850258699242e-14	0.158995392720084	0.00540863511875989	0.213226824821911	0.0550148187694031	0.0743675370522846	7978	39363	5277	4507	3592	2673	1885	921	510	396	299	198	127	41	30975	31745	32660	33579	34367	35331	10579	10693	10790	10891	10962	11048
I9_HYPTENSESS	60_70	UKBB	R18_SYMPTOMS_SIGNS_INVOLVI_EMOTIONAL_STATE	1.19899356010005	0.993748822094977	1.06937094204601	1.21287193046655	0.728455649924649	-7.92366709628355	0.408703541360244	0.378296756188933	0.447550809406829	0.500254906230391	0.707267075209594	165.867308029128	0.00335000638987544	0.00861659340253206	0.0168766320149698	0.015329153320441	0.30302954428971	0.961898653072497	183	42280	125	79	60	42	24	8	19	14	11	6	2	0	31077	31123	31142	31160	31178	31194	11242	11247	11250	11255	11259	11261
I9_HYPTENSESS	60_70	UKBB	R18_SYMPTOMS_SIGNS_INVOLVI_NERVOUS_MUSCULOS_SYSTEMS	0.953398684958941	0.799813453974474	0.448069672721274	0.446911558685264	0.393059690484833	0.46181293307291	0.167348173250532	0.151378311419667	0.242935689407767	0.333629200324442	0.408497711603818	0.70723567165998	1.21864988430862e-08	1.26710767729241e-07	0.0651254145192242	0.18039308936625	0.335945224300368	0.513767181237152	1131	44905	861	582	350	203	109	39	101	71	30	14	7	2	32793	33072	33304	33451	33545	33615	12281	12311	12352	12368	12375	12380
I9_HYPTENSESS	60_70	UKBB	R18_SYMPTOMS_SIGNS_INVOLVI_SKIN_SUBCU_TISSUE	0.765051800071322	0.57724720080915	0.384441122756364	0.758579824090612	0.263687809635978	0.798656785965261	0.213850365558541	0.183181481356274	0.23614914294742	0.236179428674197	0.301831342716036	0.353843393733528	0.000346883084054314	0.00162583732515427	0.103533579537052	0.00131869754102844	0.382321779855608	0.0240023809232509	937	44738	602	494	367	255	191	110	80	68	45	34	19	8	32601	32709	32836	32948	33012	33093	12392	12404	12427	12438	12453	12464
I9_HYPTENSESS	60_70	UKBB	R18_SYMPTOMS_SIGNS_INVOLVI_SPEECH_VOICE	0.269151190596219	0.51073585223746	0.256676418174295	0.419610232824038	1.23949935334218	0.636314389673461	0.447489182964819	0.333616401142256	0.447439112111607	0.500253445137743	0.353865811705992	0.70725782179428	0.547527178314512	0.125792254180079	0.566200174607605	0.401584195085392	0.000460501554036215	0.368284042332312	316	45094	219	159	100	77	57	30	26	22	15	12	9	2	32638	32698	32757	32780	32800	32827	12527	12531	12538	12541	12544	12551
I9_HYPTENSESS	60_70	UKBB	R18_SYMPTOMS_SIGNS_INVOLVI_URINARY_SYSTEM	0.789259525625712	0.348557760072336	0.360249290514466	0.138655448478606	0.301903991406314	-0.271091983661013	0.107242377791445	0.102099810099297	0.117184613205673	0.151461301585678	0.142084511356551	0.277692740623977	1.84481172758243e-13	0.000640418756834196	0.00211065753984888	0.359954747101641	0.0336016470826693	0.328950500677197	3373	42131	2223	1873	1427	1080	790	422	291	229	157	97	57	13	31593	31943	32389	32736	33026	33394	11397	11459	11531	11591	11631	11675
I9_HYPTENSESS	60_70	UKBB	R18_SYNCO_COLLAP	0.602971516688556	0.501236330107523	0.520271727629622	0.13447207353665	0.0750476118017395	0.205383603837687	0.20500890010518	0.163047911225511	0.18969707581379	0.27784586292015	0.301882116409889	0.500242570365085	0.00326946763966709	0.00211092005070927	0.00609465437969639	0.628399468456015	0.803670932018632	0.681389314213226	1199	36080	815	711	546	380	245	101	94	79	47	26	15	4	27366	27470	27635	27801	27936	28080	9004	9019	9051	9072	9083	9094
I9_HYPTENSESS	60_70	UKBB	R18_UNKNO_UNSPE_CAUSES_MORBIDI	1.13376799921131	0.512895984785591	0.41911112036422	0.866304229794906	0.578037003148044	0.248714047606957	0.186694960276697	0.21891212279031	0.301978723548742	0.278024334807705	0.333722009833631	0.577587174091627	1.25670265771109e-09	0.0191329244048477	0.165172691799609	0.00183366097589157	0.0832573008704526	0.666752932562687	957	35954	703	486	229	192	128	67	68	42	28	21	10	3	27213	27430	27687	27724	27788	27849	8927	8953	8967	8974	8985	8992
I9_HYPTENSESS	60_70	UKBB	R18_UNSPE_HAEMATU	1.00815834537699	0.284364455296009	0.469940443567719	0.0565444947836656	0.0879128110987557	-0.0189425839782111	0.15014817717524	0.158901968149358	0.160911884785955	0.218768793361496	0.209011508831469	0.316550415854927	1.88812097227911e-11	0.0735248264631925	0.0034948912783705	0.796046580808914	0.674038211814428	0.952282546190702	1526	39822	922	846	710	587	457	256	134	103	77	49	30	10	29877	29953	30089	30212	30342	30543	10415	10446	10472	10500	10519	10539
I9_HYPTENSESS	60_70	UKBB	R18_UNSPE_JAUND	1.34731021737154	-12.0507480566446	-12.0248515560555	-0.156702411887662	-0.0335952265908701	0.828861802574058	0.447751829502278	288.195618662554	347.81765275844	1.00015849160539	1.0001365054744	1.00018440030544	0.00262061022675324	0.966646596927605	0.972420800418884	0.875498957552666	0.973203585231468	0.407269098384552	154	34047	119	71	51	42	25	13	6	1	2	2	1	1	25602	25650	25670	25679	25696	25708	8474	8479	8478	8478	8479	8479
I9_HYPTENSESS	60_70	UKBB	R18_UNSPE_URINARY_INCONTINENCE	1.02911983427003	0.46719683130217	0.769852270403813	-0.28920959669735	0.665851195314537	0.474081461067674	0.316736676700623	0.353918285982343	0.353915346334591	0.707273569069737	0.447460568223714	0.707257688994723	0.00115757025854248	0.186811723790689	0.0296118287574405	0.682607410195794	0.136733290062704	0.502660590591646	348	39417	246	171	123	85	56	31	28	19	14	8	6	2	29221	29296	29344	29382	29411	29436	10270	10279	10284	10290	10292	10296
I9_HYPTENSESS	60_70	UKBB	R18_VOICE_DISTU	0.936728426279355	0.242502469024814	-0.273540967092082	-0.0540581326690681	1.13485620501131	1.35439941763808	0.577611717656054	0.707267897375636	1.0001370657622	1.00014120484833	0.577542297368875	0.70731462672879	0.104861849008905	0.731694639519635	0.78446621830307	0.956894929452899	0.0494171252711038	0.0555119957241691	100	44608	63	47	35	31	24	15	9	6	6	5	4	2	32365	32381	32393	32397	32404	32413	12271	12274	12274	12275	12276	12278
I9_HYPTENSESS	60_70	UKBB	RA_CO_MORB	2.99329928745606	2.04039964140452	1.86263752017994	1.83030162944466	1.57302532252065	1.22209271905531	0.0629895751515089	0.0768726217736884	0.0982159410548119	0.124286916938712	0.157092970612909	0.317556665414041	0	3.12611234448138e-155	3.33819544461811e-80	4.3619463985681e-49	1.33178841782368e-23	0.000118880125442152	3785	24732	2430	1863	1308	851	537	230	687	390	211	111	51	10	23123	23690	24245	24702	25016	25323	2277	2574	2753	2853	2913	2954
I9_HYPTENSESS	60_70	UKBB	RHEUMA_ENDPOINTS	0.605234337809152	0.340764426943224	0.320990871318952	0.270405640641698	0.300990594561442	0.522290416826148	0.0789620906281829	0.0678162878345588	0.0784020195080035	0.0944692763552021	0.0986185011847978	0.149743890463678	1.79009278355966e-14	5.03913158597172e-07	4.23690951352956e-05	0.00420491081413677	0.00227268897378747	0.000486845912158169	7953	38586	5380	4806	3776	2726	1852	771	635	521	365	238	140	45	30523	31097	32127	33177	34051	35132	10001	10115	10271	10398	10496	10591
I9_HYPTENSESS	60_70	UKBB	RHEUMA_NOS	0.333350605119218	0.874198655742417	0.692052296097135	0.792622961060444	0.116896920873656	1.00689050125687	0.316607085068842	0.18627520607742	0.242978261139154	0.277759556905357	0.408488432171244	0.447435481122837	0.292394057271104	2.69163085314943e-06	0.00439663672679099	0.00432228606692023	0.774748320635913	0.0244261598577366	600	44882	390	345	255	188	119	53	63	60	35	22	11	5	32615	32660	32750	32817	32886	32952	12414	12417	12442	12455	12466	12472
I9_HYPTENSESS	60_70	UKBB	RHEUMA_OTHER_WIDE	0.198602061471772	0.851227964978833	0.726335360469846	0.897088104922897	0.177092913449261	1.12343194228056	0.333713888990466	0.183185831886885	0.229890560302794	0.250454336785212	0.378219485427787	0.408489852169165	0.551758750432073	3.37123356098014e-06	0.00158049218428143	0.000341178859507025	0.639621625985825	0.00595574983932792	636	44864	408	364	277	205	132	57	67	67	42	27	13	6	32618	32662	32749	32821	32894	32969	12407	12407	12432	12447	12461	12468
I9_HYPTENSESS	60_70	UKBB	RHEUMA_SEROPOS	1.20913996266704	-0.434450543205947	0.391379457222835	-0.0485758453299669	1.08770663850953	1.00986712400259	0.577790016366725	1.0001832894457	0.707386399215873	1.00018898889833	0.577645175009114	1.00021647204651	0.036376129490348	0.664019105764457	0.580074877928883	0.96126463466758	0.0597001863825641	0.312663694013724	102	32414	65	55	50	39	25	13	9	6	5	4	4	1	24892	24902	24907	24918	24932	24944	7550	7553	7554	7555	7555	7558
I9_HYPTENSESS	60_70	UKBB	RHEUMA_SEROPOS_WIDE	1.20913996266704	-0.434450543205947	0.391379457222835	-0.0485758453299669	1.08770663850953	1.00986712400259	0.577790016366725	1.0001832894457	0.707386399215873	1.00018898889833	0.577645175009114	1.00021647204651	0.036376129490348	0.664019105764457	0.580074877928883	0.96126463466758	0.0597001863825641	0.312663694013724	102	32414	65	55	50	39	25	13	9	6	5	4	4	1	24892	24902	24907	24918	24932	24944	7550	7553	7554	7555	7555	7558
I9_HYPTENSESS	60_70	UKBB	RHEU_ARTHRITIS_OTH	0.900808172937588	0.470587334277684	0.456161019799478	0.304168543984499	0.587330098645995	0.685028144514775	0.121732007439398	0.11515859809253	0.138348734508692	0.186448908947275	0.174772647171436	0.301936982739221	1.36257660972512e-13	4.38065106418686e-05	0.000976600376978921	0.102810701923038	0.000777908667444447	0.023281797103608	2464	35104	1734	1513	1132	750	453	184	216	166	111	68	43	11	26935	27156	27537	27919	28216	28485	8683	8733	8788	8831	8856	8888
I9_HYPTENSESS	60_70	UKBB	SLEEP	1.01130713504827	0.552475032344124	0.70327542941198	0.096541734038546	0.0948974174317743	0.0391867928383594	0.189803807010151	0.174777313710506	0.174726741460527	0.258651362186257	0.258552469381702	0.40849583175387	9.92067162167563e-08	0.00157216319075997	5.6974906663691e-05	0.708962060543238	0.713594030789294	0.923576580665783	1019	43975	561	528	469	404	310	155	89	78	57	32	19	6	32146	32179	32238	32303	32397	32552	12198	12209	12230	12255	12268	12281
I9_HYPTENSESS	60_70	UKBB	SLE_COMORB	3.11212830739442	2.09039570655553	1.93670314732459	1.85614528252179	1.60660609205734	1.18915895541561	0.0642929322846572	0.0794810307592686	0.0993028376197144	0.128060135149354	0.161010956135734	0.334664803796663	0	1.88958018154588e-152	1.03529906924469e-84	1.31588615211057e-47	1.89801971680085e-23	0.000380454084554086	3377	24287	2086	1686	1235	812	513	219	659	370	204	105	48	9	22751	23151	23602	24025	24324	24618	2168	2457	2623	2722	2779	2818
I9_HYPTENSESS	60_70	UKBB	SMOKING	1.62564268386024	1.14391913925804	1.08940919346912	1.3358144346469	1.24915432957004	1.07345244558339	0.116333684038292	0.109895970307562	0.123573927268971	0.122731517328903	0.125733257423418	0.215240546068347	2.2476119553294e-44	2.25320470573361e-25	1.18780537344677e-18	1.37341809678143e-27	2.9330659942282e-23	6.12535799451091e-07	2782	15928	1512	1381	1190	976	786	427	281	232	185	140	82	22	14519	14650	14841	15055	15245	15604	2398	2447	2494	2539	2597	2657
I9_HYPTENSESS	60_70	UKBB	SMOKING_DEPEND	1.4931099380741	1.05323269179538	1.08322907221487	1.340697547523	1.26192581406391	1.00598947720844	0.124170233804808	0.11524990921778	0.126046610798478	0.127952219010439	0.140682337859243	0.354968016855752	2.63540296886661e-33	6.32159334672764e-20	8.4083014025043e-18	1.08897119979793e-25	2.96414116948382e-19	0.00459652320933101	2672	16052	1512	1374	1173	926	696	307	250	206	159	111	57	8	14546	14684	14885	15132	15362	15751	2416	2460	2507	2555	2609	2658
I9_HYPTENSESS	60_70	UKBB	SPONDYLOARTHRITIS	0.394014869533084	0.0772645238642623	0.690224434103577	1.11341010805162	0.338069328305517	-0.212636438060167	0.408609591422396	0.353867534850042	0.301919635567479	0.301907589355197	0.44742766698024	1.00010362249818	0.334904568291846	0.82716181902865	0.0222472553563278	0.00022609743949862	0.449898461538208	0.831627733656322	354	41563	230	209	164	110	85	40	28	25	24	15	5	1	30377	30398	30443	30497	30522	30567	11282	11285	11286	11295	11305	11309
I9_HYPTENSESS	60_70	UKBB	SPONDYLOPATHY_FG	0.415693369771726	0.488007869776116	0.859365114723421	1.22489047506024	0.0885535246120667	0.504866181826532	0.500442679427076	0.354017321968421	0.3540248412668	0.378391590122102	0.707296574420364	1.00017511900383	0.406170636859934	0.168053332971695	0.0152068610726933	0.00120752142613232	0.900365224526476	0.613714920041786	263	32637	179	164	121	75	53	23	18	18	14	8	2	1	25043	25058	25101	25147	25169	25199	7660	7660	7664	7670	7676	7677
I9_HYPTENSESS	60_70	UKBB	SPONDYLOPATH_COMORB	3.16398436851537	2.21457336999609	1.91629146172383	1.90809451156706	1.76077964482898	1.43846525299255	0.0698286123289697	0.0822982058492619	0.106568076563881	0.128018677696874	0.151244772786638	0.290634974661212	0	1.71716722118847e-159	2.70307179495484e-72	3.06667830795756e-50	2.52269800394086e-31	7.44472072846409e-07	3345	23343	2010	1738	1328	929	617	269	600	353	196	112	55	12	22363	22635	23045	23444	23756	24104	1715	1962	2119	2203	2260	2303
I9_HYPTENSESS	60_70	UKBB	ST19_ADVER_EFFEC_NOT_ELSEW_CLASSIFIED	-10.975363378116	0.176505806835245	0.502234197550785	0.00948917702069658	0.542708876012526	-10.9521293523703	238.052827449612	0.707271332573623	0.707335319222606	1.00012755908895	0.707291037240867	316.117113261617	0.963226769184841	0.802928539543949	0.477681236296014	0.992429811401455	0.442899417539838	0.972362182631256	106	45190	63	50	43	32	29	18	3	4	4	3	2	0	32675	32688	32695	32706	32709	32720	12555	12554	12554	12555	12556	12558
I9_HYPTENSESS	60_70	UKBB	ST19_COMPLICATIO_CARDIAC_VASCULAR_PROSTHET_DEVICES_IMPLANTS_GRAFTS	1.28329545868654	0.611698482913646	0.453681939843117	1.20937791888002	-0.227704191218492	1.20702212844432	0.333802691252467	0.378283443602721	0.500240293884211	0.447484229186685	1.00011716617289	1.00015160913897	0.00012081174842899	0.105870204191271	0.364444861985442	0.00687962292361378	0.819896953722652	0.227494091492189	220	40993	161	106	73	44	29	11	24	16	9	6	2	1	30234	30289	30322	30351	30366	30384	10794	10802	10809	10812	10816	10817
I9_HYPTENSESS	60_70	UKBB	ST19_COMPLICATIO_GENITO_PROSTHET_DEVICES_IMPLANTS_GRAFTS	0.658078711434124	0.746556183623745	0.629808298436396	-11.0050040474067	0.316076224438677	-10.9603118023205	0.500351027778545	0.378310027781182	0.500272477101227	194.81113540366	0.707282255537212	290.146062903994	0.188431253038669	0.0484502559460302	0.208055422654721	0.954950958649138	0.654955651184914	0.969866955581649	201	41016	135	102	77	53	40	23	14	10	5	1	2	0	30278	30311	30336	30360	30373	30390	10790	10794	10799	10803	10802	10804
I9_HYPTENSESS	60_70	UKBB	ST19_COMPLICATIO_INTERNAL_ORTHOPA_PROSTHET_DEVICES_IMPLANTS_GRAFTS	0.718484997566711	0.30370618508869	0.147692971712084	0.574942974465064	0.45543344370529	1.04330744903654	0.250561267249001	0.229904872486944	0.277763698522141	0.267691496435835	0.301842799439007	0.408527647928734	0.00413725862683316	0.18649868328546	0.594918795788491	0.0317310785380709	0.131338867884093	0.0106547294952479	696	41251	456	411	337	249	166	68	62	50	38	27	15	6	30572	30617	30691	30779	30862	30960	10857	10869	10881	10892	10904	10913
I9_HYPTENSESS	60_70	UKBB	ST19_COMPLICATIO_OTHER_INTERNAL_PROSTHET_DEVICES_IMPLANTS_GRAFTS	1.0215406837128	0.329969224337662	0.0782154897838948	0.32513600485421	0.91123012843772	0.00100964700419325	0.333819991842797	0.378305963174546	0.500268051574026	0.500260047988571	0.408516507591209	1.00019072326464	0.00221222986020488	0.383083761223641	0.875759383993773	0.515734866725333	0.0257087393468498	0.999194571994168	339	40978	230	169	122	96	61	34	22	14	13	10	7	1	30295	30356	30403	30429	30464	30491	10770	10778	10779	10782	10785	10791
I9_HYPTENSESS	60_70	UKBB	ST19_COMPLICATIO_PROCED_NOT_ELSEW_CLASSIFIED	0.68138697338055	0.623134494872944	0.311816929780438	0.577733240364381	0.131276584642149	0.346206126748718	0.177562035883969	0.140807809115734	0.193060698731196	0.200556411198616	0.267643233102274	0.378276366955082	0.00012431415061073	9.62522895908034e-06	0.106283887393219	0.00396853461871766	0.623786529684222	0.360076105279777	1457	42042	950	791	611	442	291	153	119	97	63	41	19	7	31143	31302	31482	31651	31802	31940	11287	11309	11343	11365	11387	11399
I9_HYPTENSESS	60_70	UKBB	ST19_COMPLICATIO_SURGI_MEDICAL_CARE_NOT_ELSEW_CLASSIFIED	0.671953309931068	0.495938819585928	0.209283672592045	0.363040049563138	0.197773480455637	0.5670586504263	0.130096749393937	0.109406498936159	0.14659786182783	0.160778377939709	0.183086505390554	0.250408689881595	2.40403361644647e-07	5.81539299246396e-06	0.153405913580297	0.0239447008179354	0.280044769931316	0.0235413748664501	2710	43257	1800	1478	1148	836	566	279	213	168	112	75	42	16	32145	32467	32797	33109	33379	33666	11809	11854	11910	11947	11980	12006
I9_HYPTENSESS	60_70	UKBB	ST19_EFFEC_FOREI_BODY_ENTERING_NATURAL_ORIFI	0.414286861805266	-0.656179116885331	1.01960554554538	0.721347177461982	0.181429556933383	-9.05853388168463	0.707334017934215	1.00011917605844	0.500227621850079	0.707320033888211	1.00014946696067	123.233772747231	0.558075872672437	0.511759189087366	0.0415216214592218	0.307808430491067	0.856051701249371	0.941402745313351	116	45257	78	59	42	36	18	13	7	5	5	2	1	0	32691	32710	32727	32733	32751	32756	12597	12599	12599	12602	12603	12604
I9_HYPTENSESS	60_70	UKBB	ST19_FRACT_FEMUR	-0.878881143244497	0.37844519269232	-0.32393452707705	0.0985918991058626	-1.02899618966673	-9.97758183513978	0.70729837560597	0.289049120490558	0.500213559183386	0.50020089739186	1.00009375289296	133.86560042743	0.214019345269414	0.190440739888637	0.517248578207477	0.843745681721352	0.303526796526118	0.940585231695827	383	44782	289	246	173	112	72	26	20	19	8	5	1	0	32457	32500	32573	32634	32674	32720	12399	12400	12411	12414	12418	12419
I9_HYPTENSESS	60_70	UKBB	ST19_FRACT_FOOT_ANKLE	-11.0019607945545	0.884142624760681	0.568840930525379	1.511654310192	0.574457179817217	-11.080041097234	225.203492992083	0.447460408934377	0.577554083954878	0.447528854978636	0.707293368006797	317.440992406298	0.961036110080734	0.0481646858059979	0.324666462692014	0.000730733420762429	0.416682146841272	0.972156088308798	115	45034	63	57	44	35	30	15	8	12	9	7	2	0	32575	32581	32594	32603	32608	32623	12503	12499	12502	12504	12509	12511
I9_HYPTENSESS	60_70	UKBB	ST19_FRACT_FOREA	0.197344707793152	-0.758618298070381	-0.300038026060163	0.0568832923814368	-0.47827155603024	0.184039060202018	0.267835783434817	0.316618679388282	0.289101675403949	0.289097276751089	0.378241314407517	0.378225801871886	0.461236483634521	0.0165750985659918	0.299349796399655	0.844013967972613	0.206064453485616	0.626552346168093	1076	44177	727	688	532	379	262	140	40	32	27	21	12	7	32219	32258	32414	32567	32684	32806	12267	12275	12280	12286	12295	12300
I9_HYPTENSESS	60_70	UKBB	ST19_FRACT_LOWER_LEG_INCLU_ANKLE	-0.572024531550704	0.236146885867682	0.141832352057698	-0.276022229754961	0.0628678275565998	-1.09007184041563	0.500315576292447	0.236190768389338	0.277741291094277	0.408516996868426	0.353834569879229	1.00012301998313	0.252902662506514	0.317400429006167	0.60958667224752	0.49925088597467	0.85897761985096	0.275740563443334	680	44176	437	430	353	250	178	87	37	38	25	13	8	1	32175	32182	32259	32362	32434	32525	12207	12206	12219	12231	12236	12243
I9_HYPTENSESS	60_70	UKBB	ST19_FRACT_LUMBAR_SPINE_PELVIS	0.399492391947342	0.129197697086866	0.266999272993656	0.0775710654534169	0.137143851698783	-9.0499137329518	0.500265455025865	0.447459317097453	0.500203113791088	0.70728869273732	0.707249577484427	157.880948080745	0.424545113698644	0.772783268267164	0.593492569936671	0.91266804953814	0.846245150954611	0.954289391828962	218	44901	156	126	88	61	43	15	14	12	7	4	2	0	32527	32557	32595	32622	32640	32668	12422	12424	12429	12432	12434	12436
I9_HYPTENSESS	60_70	UKBB	ST19_FRACT_RIBS_STERNUM_THORACIC_SPINE	0.639235869974969	0.27078473658691	-0.32950917166129	0.649824108064699	0.556730429579193	0.534558115602344	0.378299803950502	0.353859127667879	0.577527987826928	0.447452599929719	0.500221576634218	0.707291828674374	0.091073882631889	0.444132720316053	0.568304041001839	0.146425228281378	0.265722326092113	0.449780179516366	304	44992	202	173	119	73	51	32	20	14	9	8	6	2	32606	32635	32689	32735	32757	32776	12468	12474	12479	12480	12482	12486
I9_HYPTENSESS	60_70	UKBB	ST19_FRACT_SHOUL_UPPER_ARM	-0.447610698427917	-1.03366167682994	-0.495126869076668	-1.45057294763971	-0.100302517354514	-0.68955438036825	0.577588931559197	0.577542709961285	0.500207694963845	1.00011019543917	0.500227431428135	1.00009189597016	0.438360861102928	0.0734928262102356	0.322251074975972	0.146943350963368	0.841078744091046	0.490514323074261	423	44794	282	264	200	139	103	57	10	11	9	5	4	1	32508	32526	32590	32651	32687	32733	12417	12416	12418	12422	12423	12426
I9_HYPTENSESS	60_70	UKBB	ST19_FRACT_SKULL_FACIAL_BONES	0.958208973179971	0.0918668926064465	-0.168429688518873	-0.299970801924232	-0.428597436322896	1.06331403848751	0.378405638176078	0.447488503912475	0.577581476745554	0.707270575344692	0.707268479231339	0.577558837647885	0.0113340590401823	0.837342103867592	0.770583300796888	0.671474995175249	0.544521571490061	0.0656143991929869	262	43180	167	141	121	92	73	28	16	9	5	2	3	3	31560	31586	31606	31635	31654	31699	11699	11706	11710	11713	11712	11712
I9_HYPTENSESS	60_70	UKBB	ST19_FRACT_WRIST_HAND_LEVEL	0.495569067593699	-0.334611527371357	0.558287120287694	0.135470154030125	0.0205290828367887	0.18826723690532	0.447619811945841	0.500245299014995	0.353884361455913	0.500282018348703	0.500228309133365	0.707278718833003	0.268241835757638	0.503562526145474	0.114658083467114	0.786554417514022	0.96726446466448	0.790096461246867	314	44295	176	161	139	114	96	47	22	17	15	9	5	2	32164	32179	32201	32226	32244	32293	12247	12252	12254	12260	12264	12267
I9_HYPTENSESS	60_70	UKBB	ST19_INJURI_ABDOMEN_LOWER_BACK_LUMBAR_SPINE_PELVIS	0.760021322283631	0.377111620298739	0.0845259928710056	0.382205474819687	-0.445898965453329	-10.0065455997467	0.31661282098825	0.301861836348119	0.40848217589095	0.44746618375175	0.70724366453462	148.390957447034	0.0163737864438057	0.211560663211918	0.836066866718217	0.393019117103526	0.528384301969426	0.946236472135184	393	45092	266	221	166	114	75	36	28	21	11	7	2	0	32680	32725	32780	32832	32871	32910	12511	12518	12528	12532	12537	12539
I9_HYPTENSESS	60_70	UKBB	ST19_INJURI_ANKLE_FOOT	0.262852023126217	0.527386589738019	-0.154888539515381	1.12849097379507	0.687372198926175	-10.0161140519145	0.577612668591687	0.378250608555122	0.577568571610854	0.378306791976656	0.447464092723198	132.401288865967	0.649061587555819	0.163233601695976	0.788565833132221	0.00285433524098294	0.124501468072945	0.939697817252907	231	45160	126	116	98	74	60	35	16	18	13	11	5	0	32686	32696	32714	32738	32752	32777	12563	12561	12566	12568	12574	12579
I9_HYPTENSESS	60_70	UKBB	ST19_INJURI_ELBOW_FOREA	0.273010237254247	-0.532589146339576	-0.243690884883172	0.0326022678509502	-0.454796001574435	0.103137574264115	0.243137868535692	0.267699427782021	0.267706727210415	0.277779033728188	0.353844815004515	0.378212723103517	0.261496171596183	0.0466455743939611	0.362669338473006	0.906568731420767	0.198688199869595	0.785085939126066	1205	44414	806	758	581	419	294	157	50	39	30	23	13	7	32383	32431	32608	32770	32895	33032	12380	12391	12400	12407	12417	12423
I9_HYPTENSESS	60_70	UKBB	ST19_INJURI_HEAD	0.568112879147155	0.513284849118269	0.21400601634829	0.206510452514168	-0.763374240612419	0.377770213997157	0.209142363706611	0.167285079170482	0.229889665886417	0.277741296651116	0.447413949377756	0.408492336921711	0.00659974993561068	0.00215262976011936	0.351901409629904	0.457157670721658	0.0879722797126946	0.355074407280391	1117	44592	750	616	467	332	243	111	82	66	36	19	9	6	32556	32690	32839	32974	33063	33195	12321	12337	12367	12384	12394	12397
I9_HYPTENSESS	60_70	UKBB	ST19_INJURI_HIP_THIGH	-0.273984020020113	0.0615611614702054	-0.24252626493749	-0.0713463744336575	-0.759160533292318	0.290442735768208	0.447514509840377	0.289036687253319	0.408500811067048	0.447441029204418	0.707239196732234	0.707204471832025	0.540382326262098	0.831336820379365	0.552713874674255	0.873310999045614	0.283085356250135	0.681298894813473	529	44960	391	333	234	162	109	39	25	23	12	8	4	2	32605	32663	32762	32834	32887	32957	12468	12470	12481	12485	12489	12491
I9_HYPTENSESS	60_70	UKBB	ST19_INJURI_KNEE_LOWER_LEG	0.0461526404311893	0.220812088176844	0.0248319003025877	0.305193612148301	0.0575175418257577	-0.158966007557016	0.301982318467657	0.200529145144474	0.25042383724248	0.258607548046261	0.301825304028923	0.500219933900833	0.878530556204493	0.270832637397088	0.921011637574983	0.237943768377209	0.848865887203061	0.750642546081883	986	44507	627	589	474	345	245	131	61	56	38	25	13	4	32451	32489	32604	32733	32833	32947	12354	12359	12377	12390	12402	12411
I9_HYPTENSESS	60_70	UKBB	ST19_INJURI_NECK	0.439450278938042	0.231961368623485	0.920651987946491	0.496824190094998	-10.0537740792975	-9.98186080015083	0.707345913258218	0.577540599438663	0.500242583098031	0.707289911765477	144.279144717929	285.51723198691	0.534424329494454	0.687951584400869	0.0657079093650241	0.482408805190566	0.944446136007516	0.972111138582757	112	45277	75	68	47	37	26	13	8	7	6	2	0	0	32705	32712	32733	32743	32754	32767	12601	12602	12603	12607	12609	12609
I9_HYPTENSESS	60_70	UKBB	ST19_INJURI_SHOUL_UPPER_ARM	0.0847578429390668	-0.79651790227154	0.005045635937963	-0.357513723083363	-0.18980354964987	-0.331560240533054	0.378331671278236	0.447462251371776	0.333653181622151	0.500223941894989	0.447459779953207	0.707247600339439	0.822733551319938	0.0750631259543909	0.987934532626355	0.474789901089931	0.671434447420344	0.639210006874836	577	44973	375	337	268	192	139	77	22	20	17	9	6	2	32660	32698	32767	32843	32896	32958	12493	12495	12498	12506	12509	12513
I9_HYPTENSESS	60_70	UKBB	ST19_INJURI_THORAX	0.392805690370293	0.501683641783859	-0.338852131439654	0.659090706497288	0.165422168468064	0.0474056137793658	0.378299983615721	0.277737695895611	0.500205320260611	0.378250043352725	0.500212777899035	0.707258719585274	0.299109719064374	0.0708680958786414	0.498135653122474	0.0814256108731979	0.740868379668883	0.946560001996343	402	45101	259	225	163	106	77	48	28	22	12	10	6	2	32700	32734	32796	32853	32882	32911	12516	12522	12532	12534	12538	12542
I9_HYPTENSESS	60_70	UKBB	ST19_INJURI_WRIST_HAND	0.08035389767863	0.0399144234381718	0.0577587247912304	-0.0240953128194549	0.0597128356305837	-0.128216829576026	0.316737425093367	0.236204761107578	0.258635605586811	0.301872780349684	0.288998230711755	0.500190050417425	0.799733156824519	0.865810564947279	0.823285796491618	0.936380871884491	0.836306582265402	0.797691227504892	890	44663	535	512	416	342	265	127	50	43	34	24	15	4	32563	32586	32682	32756	32833	32971	12405	12412	12421	12431	12440	12451
I9_HYPTENSESS	60_70	UKBB	ST19_INJURY_MUSCLE_TENDON_WRIST_HAND_LEVEL	0.387681998231745	0.684341860913765	0.41034585673231	-10.0348260974808	0.209589593586937	0.995205766641747	0.70739931028832	0.447496814554266	0.577564394933678	117.997725242541	0.707281281652962	0.707249779984706	0.583665524382873	0.126198405482039	0.477408777182733	0.932227572311558	0.766977071953411	0.1593832334742	123	44189	75	72	57	46	36	18	9	9	5	2	4	2	32018	32021	32036	32047	32057	32075	12210	12210	12214	12217	12215	12217
I9_HYPTENSESS	60_70	UKBB	ST19_INJURY_OTHER_UNSPE_INTRAT_ORGANS	0.242164249557344	0.861533056907437	-10.0854256530928	-0.119786320369776	-0.204666771001889	0.522381948443772	0.707306250299236	0.40853645992324	117.382823828449	1.00012903494929	1.00011568988978	1.00009250998871	0.732068410538877	0.0349594453447609	0.931530734320121	0.904664661543419	0.837850982253932	0.601438059710394	131	44659	86	73	51	36	26	14	8	6	1	1	2	1	32371	32384	32406	32421	32431	32443	12325	12327	12332	12332	12331	12332
I9_HYPTENSESS	60_70	UKBB	ST19_INJURY_POISO_CERTA_OTHER_CONSE_EXTER_CAUSES	0.513990360740594	0.198890511090574	0.0402773712755967	0.123449044530342	0.120266167357654	0.302725671277325	0.0900130449835947	0.079349974959745	0.0969982698426289	0.108295978384362	0.109418545400051	0.15319635959082	1.12859167327387e-08	0.0121933932008467	0.677967655433192	0.254318505192619	0.271707533528441	0.0481476324667626	7201	39433	4631	4076	3249	2454	1769	919	452	370	264	183	117	43	30991	31546	32373	33168	33853	34703	10560	10642	10748	10829	10895	10969
I9_HYPTENSESS	60_70	UKBB	ST19_INTRACRATRAUMA	1.72024383374897	1.31332446937055	0.475652490246711	0.969903022629592	0.193096739665757	-10.5982057698763	0.379799905579508	0.379447443395651	0.707989763836514	0.708003194438355	1.00056354043728	373.907266128697	5.91675352942459e-06	0.000537873282839096	0.501688575936498	0.170713954186338	0.846968379251856	0.977387407607751	194	13830	139	102	72	44	35	16	16	11	4	2	1	0	11723	11760	11790	11818	11827	11846	2146	2151	2158	2160	2161	2162
I9_HYPTENSESS	60_70	UKBB	ST19_INTRACR_INJURY	1.11890170133165	0.705925415650086	-0.13603750009246	0.375749285287276	-0.42266865899777	-9.07038494211906	0.378311738543408	0.378239907029417	0.707270667164458	0.707271693693421	1.00010784855354	130.108094602365	0.00310025813142028	0.0619933876170869	0.847474713962993	0.5952345786933	0.672570284840865	0.944421119657685	194	43268	139	102	72	44	35	16	16	11	4	2	1	0	31553	31590	31620	31648	31657	31676	11754	11759	11766	11768	11769	11770
I9_HYPTENSESS	60_70	UKBB	ST19_OPEN_WOUND_HEAD	0.626795761617733	0.129603739877488	-0.438551673529808	0.441884843486604	-0.334470849233247	0.679174193906847	0.302003537821269	0.301857937526536	0.500223578731083	0.37828883127518	0.57751921946885	0.57754549726685	0.0379440759659969	0.667666041495149	0.380643457158604	0.242760396191286	0.562487271848896	0.239608237551726	474	43682	339	279	188	138	94	38	31	22	13	12	5	3	31843	31903	31994	32044	32088	32144	11943	11952	11961	11962	11969	11971
I9_HYPTENSESS	60_70	UKBB	ST19_OPEN_WOUND_WRIST_HAND	-0.7619372116218	0.201816804919839	-0.834806332607875	-0.994643041209064	0.349501034784961	-0.734992870846702	0.707337655668131	0.316643991931213	0.57755492871393	0.707259165908033	0.3782315996761	1.00009682788646	0.281395289359403	0.523889163042734	0.148341461804357	0.159624788335459	0.355465617661469	0.462387175726265	423	44376	255	253	212	166	123	57	15	16	10	8	8	1	32240	32242	32283	32329	32372	32438	12289	12288	12294	12296	12296	12303
I9_HYPTENSESS	60_70	UKBB	ST19_OTHER_UNSPE_EFFEC_EXTER_CAUSES	-0.267325237313244	-0.0260746865722792	0.669567022076818	-0.220165253332704	0.334033076650646	-9.95404073961774	1.00014154641565	0.707277137482812	0.57758686967783	1.00012729896561	0.70728793520777	176.121561159693	0.789247884435664	0.970591615317503	0.246354688714036	0.825764280490677	0.636731857399464	0.954929145905938	136	45248	83	61	52	41	36	23	5	5	5	3	2	0	32714	32736	32745	32756	32761	32774	12582	12582	12582	12584	12585	12587
I9_HYPTENSESS	60_70	UKBB	ST19_OTHER_UNSPE_INJURI_HEAD	0.778598300339182	0.77233972205724	-0.948680611123364	0.357558326078052	0.315420463332851	0.297498256342613	0.50031609574583	0.378287193734264	1.00011300981674	0.707297038011067	0.707247120477335	1.00011183065821	0.119657504285152	0.0411837235993026	0.34283761847515	0.613188167379734	0.655609249290563	0.766111532373247	162	43238	105	93	76	43	37	19	12	9	4	4	3	1	31546	31558	31575	31608	31614	31632	11737	11740	11745	11745	11746	11748
I9_HYPTENSESS	60_70	UKBB	ST19_POISO_DRUGS_MEDICAM_BIOLO_SUBST	1.45403931070136	0.669955439724922	0.931289393561134	-0.724604589081885	0.905319574536586	1.04318731316831	0.354012340636504	0.408537619286995	0.408588973620018	1.00020554531703	0.447623900009955	0.577621715049892	4.00289494485219e-05	0.101028710734053	0.0226503217856797	0.468786026623493	0.0431246690088873	0.0709176646548884	208	45157	108	89	71	69	52	35	21	15	13	8	7	3	32687	32706	32724	32726	32743	32760	12549	12555	12557	12562	12563	12567
I9_HYPTENSESS	60_70	UKBB	ST19_SEQUEL_INJURI_POISO_OTHER_CONSE_EXTER_CAUSES	0.0682939785583573	-0.881243808124955	0.4100508300843	0.426763637471076	0.985331316772798	1.44369821628633	0.577674294625091	0.707294805799217	0.378312889770783	0.408506172199412	0.301797724283199	0.408480009707315	0.905891528153113	0.212788023552452	0.278412083022092	0.29616476916747	0.00109513070344978	0.000408829014610317	272	45121	159	141	133	107	87	35	18	17	21	18	14	6	32648	32666	32674	32700	32720	32772	12568	12569	12565	12568	12572	12580
I9_HYPTENSESS	60_70	UKBB	ST19_SUPERF_INJURY_HEAD	0.113060191108394	0.772646725223808	0.839604069622037	0.181421530427416	-0.50209555726743	-0.102025804684128	0.44750359651286	0.250429168332277	0.301906538551756	0.500215773526641	0.707239221803855	1.00012082666161	0.800541438981132	0.00203353452089666	0.00541906391292822	0.716839052206123	0.47774297153023	0.918745976416328	384	43718	253	210	149	106	76	33	32	31	18	7	3	1	31867	31910	31971	32014	32044	32087	11950	11951	11964	11975	11979	11981
I9_HYPTENSESS	60_70	UKBB	ST19_SUPERF_INJURY_LOWER_LEG	0.898692529850669	0.700869755134242	0.997310770664365	-10.0042423796924	0.185171817313376	-9.98306241470818	0.577631462948364	0.50023178031357	0.577583354347546	160.029019658714	1.00011800587539	262.305837753662	0.11975009909732	0.161187155568176	0.0842223045886892	0.950152576625965	0.853111409850936	0.969640748666958	109	43950	73	60	39	28	24	10	10	7	3	0	1	0	31820	31833	31854	31865	31869	31883	12156	12159	12163	12166	12165	12166
I9_HYPTENSESS	60_70	UKBB	T1D_WIDE	1.60625608373185	1.08730537034483	1.27064498828858	1.29313072876881	-0.118748794443437	2.35661617711155	0.40875313548061	0.408609888697818	0.408623650873951	0.500401344360725	1.00013548233093	0.447642415458697	8.5070179973344e-05	0.00779120963240846	0.0018735811028332	0.00976088105662115	0.905487122389954	1.40566817710311e-07	137	38294	71	60	49	39	26	14	20	16	13	7	5	5	29101	29112	29123	29133	29146	29158	9239	9243	9246	9252	9254	9254
I9_HYPTENSESS	60_70	UKBB	T2D	1.41327196343631	0.899505804604264	1.18575366059565	1.07132560352472	0.542157474447132	1.06375894501328	0.112461881984809	0.113652840493856	0.11502363400602	0.149901558029907	0.213699867783491	0.289038300856639	3.21981348124004e-36	2.4824172604147e-15	6.43106455965448e-25	8.87846782825633e-13	0.0111805594335336	0.000232924043658008	1726	40127	1080	897	672	463	305	131	239	183	135	74	31	12	30241	30424	30649	30858	31016	31190	10293	10349	10397	10458	10501	10520
I9_HYPTENSESS	60_70	UKBB	T2D_INCLAVO	1.37222988214865	0.857129581454066	1.14213075824452	1.02906527232535	0.496643960848521	1.01919085471233	0.11231065023579	0.113519612999544	0.114898548561541	0.149804309897075	0.21364032515677	0.288995216612457	2.4863830054497e-34	4.33597922554552e-14	2.77874153116501e-23	6.44738630280089e-12	0.0200894357325508	0.000420820393693693	1726	43859	1080	897	672	463	305	131	239	183	135	74	31	12	32488	32671	32896	33105	33263	33437	11778	11834	11882	11943	11986	12005
I9_HYPTENSESS	60_70	UKBB	T2D_WIDE	1.39737544002149	0.883029709572261	1.17954488894825	1.1550399746143	0.525369027224673	1.03581558229399	0.112460844903365	0.113649775942213	0.114302637927826	0.143739442944097	0.213699498128529	0.289048842414832	1.90178036503021e-35	7.86446641090019e-15	5.75281234051224e-25	9.30834721235337e-16	0.0139539121965113	0.000338980085428147	1751	39794	1092	906	682	465	308	134	243	187	140	78	31	12	30018	30204	30428	30645	30802	30976	10192	10248	10295	10357	10404	10423
I9_HYPTENSESS	60_70	UKBB	THYROID_DISORDER_IBD	1.03329731521074	1.26548723184965	0.959200097822658	0.655899246153457	1.35114664212808	1.18128565928692	0.380311602026837	0.269800224035759	0.355547418598317	0.501510069984153	0.37956989926461	0.708204818159978	0.00658814790261049	2.72591156562021e-06	0.00697968422913774	0.190924664082288	0.000371309706994071	0.0953157204490871	433	13956	287	239	194	136	86	42	33	29	19	12	9	2	11887	11935	11980	12038	12088	12132	2182	2186	2196	2203	2206	2213
I9_HYPTENSESS	60_70	UKBB	THYROTOXICOSIS	1.12162863182837	1.49220543067498	1.26050658207307	-0.361722231357216	1.54526381103117	1.46711139869079	0.449233696283227	0.291011099621852	0.379910729172104	1.00076033751218	0.409745742651321	0.708208774436002	0.0125333823104844	2.93368545461098e-07	0.000906962878400765	0.717765012495362	0.00016241566643774	0.0383045916594349	289	13815	184	159	130	91	61	30	27	24	14	8	8	2	11760	11785	11814	11853	11883	11914	2133	2136	2146	2152	2152	2158
I9_HYPTENSESS	60_70	UKBB	TONGUEABNORMALITY	-0.116061959671074	-0.203694719146793	0.193197720792426	-0.032362992444273	0.409050374368308	0.962728211211284	0.577603961903322	0.447462739794981	0.378242805938028	0.500200266516166	0.40846735408731	0.500201819278344	0.840747900349612	0.648949798642622	0.609507225176859	0.948412806791936	0.316620253630749	0.0542694607358812	307	45084	193	177	163	125	92	38	18	16	16	10	9	4	32634	32650	32664	32702	32735	32789	12546	12548	12548	12554	12555	12560
I9_HYPTENSESS	60_70	UKBB	TRAUMBRAIN_NONCONCUS	1.35018463487245	0.989223344123645	0.221051281929315	0.620933677039518	-0.295960888812561	-9.08188376230476	0.378303054921383	0.378243433568109	0.707276647864066	0.707268125909441	1.0001017202998	162.639320382185	0.000358270399040519	0.00891468423820741	0.754631201875134	0.379980348409769	0.767282939167006	0.955468759283333	151	45265	105	75	50	34	29	11	16	11	4	2	1	0	32696	32726	32751	32767	32772	32790	12599	12604	12611	12613	12614	12615
I9_HYPTENSESS	60_70	UKBB	ULCERNAS	0.596631652233106	0.212677148112814	0.414589316654684	0.3764159779183	0.535303678184739	-0.47597514100195	0.408598638317364	0.378257607272521	0.378280680326577	0.447457442110685	0.44744949437393	1.00014245444829	0.144237858485746	0.57394244248735	0.273086073224409	0.400217402326657	0.231562205195852	0.63414038855219	300	42140	183	162	132	107	65	48	24	18	16	9	5	1	30727	30748	30778	30803	30845	30862	11506	11512	11514	11521	11525	11529
I9_HYPTENSESS	60_70	UKBB	VIRALPNEUMONAS	1.1170846882116	-10.0368655670299	-9.87593496698786	-9.87413125114801	-9.87208720642944	-9.87041597362057	0.500344382897411	148.075955117043	596.198925831073	909.65572972506	679.901973657113	747.81744086297	0.0255732473977603	0.945959273913619	0.986783780809817	0.991339292539696	0.988415228214951	0.989469055651235	108	39323	94	71	3	1	1	1	4	0	0	0	0	0	28744	28767	28835	28837	28837	28837	10589	10593	10593	10593	10593	10593
I9_HYPTENSESS	60_70	UKBB	VIT_DEF	1.23188447095034	0.95579751123918	0.794001511454328	0.221972543320809	-0.129165981932135	-9.9361561648422	0.196877915022251	0.183252679065521	0.243061417963312	0.408567999751768	0.577566768060215	132.017656775529	3.92206175441664e-10	1.83089238862535e-07	0.00108820339818062	0.586927393931736	0.823038851181451	0.940004789131	704	41392	469	380	276	189	113	49	65	44	22	8	3	0	30847	30936	31040	31127	31203	31267	10715	10736	10758	10772	10777	10780
I9_HYPTENSESS	60_70	UKBB	VOCALCORDDYS	1.49250259956849	0.72040887527534	1.11531543672565	1.51632424281248	0.969955015090181	2.22171191434658	0.44898034881739	0.501178179173015	0.501254280695307	0.578775000635151	0.707987762958851	0.578539998228085	0.000886710749537763	0.150595665331244	0.0260779354018479	0.00879592895087727	0.170681707846966	0.000122931855598833	198	14823	135	118	82	43	34	20	14	11	10	8	5	3	13029	13046	13082	13121	13130	13144	1843	1846	1847	1849	1852	1854
I9_HYPTENSESS	60_70	UKBB	VWXY20_ACCIDENTS	0.284372854636898	0.0297899161788647	-0.00333046168847549	0.226863967959084	-0.0209386362368798	-0.081197530373546	0.119876664753659	0.101637584198715	0.116438665353601	0.122181434626374	0.139377126773427	0.213658435007391	0.0176819451536594	0.769446166102687	0.977181448575267	0.0633425490733373	0.880583098568308	0.703919966021052	4937	41544	3167	2866	2309	1715	1235	637	279	236	175	119	67	22	31685	31986	32543	33137	33617	34215	11350	11393	11454	11510	11562	11607
I9_HYPTENSESS	60_70	UKBB	VWXY20_COMPLICATIO_MEDICAL_SURGI_CARE	0.755526514883463	0.348009640219675	0.239769948542449	0.352933131271812	0.239399197204609	0.516041348156291	0.107786446302421	0.104138009768647	0.130985320265479	0.146565929798776	0.162808188169196	0.229840272670683	2.39212217899352e-12	0.000832334448853699	0.0671737014906746	0.0160394698894152	0.141443414302009	0.0247541883404875	3518	42792	2443	1924	1393	999	671	338	263	198	134	89	54	19	31968	32487	33018	33412	33740	34073	11636	11701	11765	11810	11845	11880
I9_HYPTENSESS	60_70	UKBB	VWXY20_DRUGS_MEDICAM_BIOLO_SUBST_CAUSI_ADVER_EFFEC_THERAPE_USE	1.1361584447405	0.823574114593406	0.670114292252706	0.628323441332084	0.643007784237231	1.17100769762458	0.167572291937469	0.169770649219126	0.224118978383968	0.277782321356305	0.277738433793039	0.353831306516865	1.20085049367599e-11	1.22779646848602e-06	0.002789833688159	0.0237018897464631	0.0206043996339206	0.00093459946028586	1067	40541	780	499	323	214	153	67	103	73	43	30	20	8	30145	30426	30602	30711	30772	30858	10580	10610	10640	10653	10663	10675
I9_HYPTENSESS	60_70	UKBB	VWXY20_EXTER_CAUSES_MORBIDI_MORTA	0.6104744501991	0.169305855680486	0.0509913583313878	0.235225407247328	0.125154414965682	0.272861245485035	0.0813306785070691	0.0771214432647166	0.0932996116933549	0.0996961428839673	0.1069710958309	0.151440432261802	6.09249326209254e-14	0.0281410147942222	0.584699303358641	0.0183033617289507	0.24200761697905	0.0715811652709664	7838	39187	5164	4424	3442	2559	1816	947	505	402	286	200	122	44	30882	31622	32604	33487	34230	35099	10474	10577	10693	10779	10857	10935
I9_HYPTENSESS	60_70	UKBB	VWXY20_MISAD_PATIENTS_SURGI_MEDICAL_CARE	-0.590902847441906	0.946632904360172	0.0754169440881265	-11.0184336319657	0.611002117860411	-10.9769249804253	1.0001734500651	0.353903718795086	0.707298559557874	233.617839608715	1.00013645995728	535.009586087068	0.554654184997837	0.00747667614929741	0.915085099042091	0.962382240197259	0.541253369921049	0.983630752133257	155	39365	115	100	73	42	16	8	12	11	3	1	1	0	29418	29433	29460	29491	29517	29525	9975	9976	9984	9986	9986	9987
I9_HYPTENSESS	60_70	UKBB	VWXY20_OTHER_EXTER_CAUSES_ACCIDENTAL_INJURY	0.323691883465336	0.100735707446709	0.0164198717952871	0.24563930642793	0.0114047214317357	-0.0576712518252666	0.123346006388445	0.103183184480672	0.122191866283746	0.128899268521659	0.148096777739837	0.22984577815143	0.0086837689878057	0.328925593302014	0.893103850801129	0.056693197679883	0.938616725427154	0.801881514294497	4407	41364	2892	2592	2062	1510	1053	536	258	218	156	107	60	19	31349	31649	32179	32731	33188	33705	11272	11312	11374	11423	11470	11511
I9_HYPTENSESS	60_70	UKBB	VWXY20_OTHER_MEDICAL_PROCED_CAUSE_ABNORMAL_REACTION_PATIENT_COMPLICATION_WO_MENTION_MISAD_TIME_PROCED	1.14073281970626	0.36358273111875	-0.282503711867987	0.117237421104187	0.409006552245235	0.658578670093441	0.267786646540312	0.333625729833323	0.577526149444063	0.577533821804476	0.500193815876139	0.70725893920732	2.04557737251535e-05	0.275804673445234	0.624727174862201	0.839137664127209	0.413530715387588	0.351765367662223	360	45140	259	183	122	81	61	28	28	15	8	6	6	2	32677	32753	32814	32855	32875	32908	12536	12549	12556	12558	12558	12562
I9_HYPTENSESS	60_70	UKBB	VWXY20_SEQUEL_EXTER_CAUSES_MORBIDI_MORTA	0.867145499772669	-0.0269128868799552	0.562675860646475	0.778737696979488	1.0813255614159	0.950729837098262	0.500417935064806	0.577573547302459	0.447528490061783	0.447482237158635	0.378219183859317	0.70728394921352	0.0831236544711969	0.962834847701906	0.20864640701187	0.081812488322297	0.00424989713062823	0.178884291849046	173	45209	92	89	80	63	53	22	15	12	14	11	7	2	32683	32686	32695	32712	32722	32753	12592	12595	12593	12596	12600	12605
I9_HYPTENSESS	60_70	UKBB	VWXY20_SUICI_OTHER_INTENTI_SELF_H	1.62581875449643	0.906518336861047	1.08139195595398	-0.483314467727092	1.0368413969625	0.944397614452432	0.408704736241757	0.447500817889792	0.447529040562907	1.00018731049332	0.500370193092437	0.707366274240635	6.950358246371e-05	0.042791886704749	0.0156764876807996	0.628936728248617	0.0382515848136607	0.181846903370408	145	45200	69	57	49	52	36	28	15	11	11	6	5	2	32685	32697	32705	32702	32718	32726	12576	12580	12580	12585	12586	12589
I9_HYPTENSESS	60_70	UKBB	VWXY20_SURGI_OPERA_OTHER_SURGI_PROCED_CAUSE_ABNORMAL_REACTION_PATIENT_COMPLICATION_WO_MENTION_MISAD_TIME_PROCED	0.510853426566827	0.196295540247895	0.171916023928813	0.446610390603681	0.176879246908337	0.356563362148966	0.149899858623594	0.1343806206349	0.160771347099901	0.165019527446111	0.196596626530648	0.289034667747872	0.000654493612201315	0.144086005508978	0.284925481832873	0.00680151504991169	0.368276506305135	0.217338841890159	2262	43642	1520	1296	962	705	484	259	152	126	96	65	36	12	32252	32476	32810	33067	33288	33513	11980	12006	12036	12067	12096	12120
I9_HYPTENSESS	60_70	UKBB	VWXY20_SURGI_OTHER_MEDICAL_PROCED_CAUSE_ABNORMAL_REACTION_PATIENT_COMPLICATION_WO_MENTION_MISAD_TIME_PROCED	0.610594894215968	0.231298765555988	0.138110315730422	0.391493291871649	0.265383009363606	0.387480955060524	0.13706726160427	0.127845325499782	0.158811024664995	0.165062228982164	0.183125691450079	0.27773863646889	8.40066868012347e-06	0.0704187196678671	0.384490643790977	0.0177020478210653	0.147285918957043	0.162977236798178	2533	41627	1722	1443	1066	775	530	277	169	134	99	68	41	13	31173	31452	31829	32120	32365	32618	11096	11131	11166	11197	11224	11252
I9_HYPTENSESS	60_70	UKBB	VWXY20_TRANSPO_ACCIDENTS	-0.041132516672427	-0.497042811385172	0.059326711774795	0.126190313011692	-0.150577717808653	0.0732544137469322	0.408736658204591	0.378362119372021	0.316728304907122	0.354006170786138	0.378341203173567	0.500264058891206	0.919841565330631	0.188957417838289	0.851416758637361	0.721493409331648	0.690634240303681	0.883580766313805	672	37460	377	365	307	240	211	111	32	27	24	14	9	4	27997	28009	28067	28134	28163	28263	9726	9731	9734	9744	9749	9754
I9_HYPTENSESS	60_70	UKBB	VWXY20_UNINT_CUT_PUNCTU_PERFORATION_HAEMORRHAGE_SURGI_MEDICAL_CARE	-0.606065823542133	0.45544492042035	0.0421282453526796	-10.0003525435659	0.704980671163974	-10.0007569588616	1.00014596647344	0.447430681689414	0.707256015154331	145.814258538201	1.00011981984769	320.010064621069	0.544529779824398	0.308719926645902	0.95250148577581	0.945321697064362	0.480874828546961	0.975069062530699	136	45271	106	91	65	35	13	7	9	8	3	1	1	0	32702	32717	32743	32773	32795	32801	12590	12591	12596	12598	12598	12599
I9_HYPTENSESS	60_70	UKBB	VWXY20_UNSPE_FALL	0.282699820850084	0.280605555202817	0.222655121203305	0.14528620754692	-1.22194453193299	-0.215970507433728	0.267730969767525	0.204626369771632	0.250396926770907	0.316541830666734	0.707225500199296	0.707245278742539	0.29100931355491	0.170279301976871	0.373890937748903	0.646248895628043	0.0840240081073123	0.760085426609976	863	44715	623	541	391	270	170	67	58	46	26	13	3	2	32503	32585	32735	32856	32956	33059	12394	12406	12426	12439	12449	12450
I9_HYPTENSESS	60_70	UKBB	WEIGHTLOSS	0.831825234397115	0.228076603601856	0.244407980757048	0.377251309841926	0.312934678423813	-0.414002608425497	0.169724803221377	0.186229096813628	0.229843595570221	0.267649145873207	0.301807993613325	0.707249910514623	9.53386920745755e-07	0.220684572933772	0.287615776647053	0.158687551497972	0.299797954109487	0.558299214432466	1262	44631	919	703	467	302	183	90	89	58	35	23	13	2	32513	32729	32965	33130	33249	33342	12372	12403	12426	12438	12448	12459
I9_HYPTENSESS	60_70	UKBB	Z21_ACQUI_ABSENCE_ORGANS_NOT_ELSEW_CLASSIFIED	1.05069641925632	0.689458364331332	0.711239035491597	0.862096583238972	0.642874178105011	0.000666896102102482	0.113676993648836	0.107655729546433	0.128330468067129	0.151075870947117	0.184000551148912	0.447837832166096	2.40076195673806e-20	1.51072086607215e-10	2.98616221504002e-08	1.15403057728966e-08	0.000476071108193704	0.998811833506132	3571	21314	2589	2100	1469	926	563	240	255	199	128	76	34	5	18290	18779	19410	19953	20316	20639	3751	3807	3878	3930	3972	4001
I9_HYPTENSESS	60_70	UKBB	Z21_ARTIF_OPENI_STATUS	1.29364544496947	1.05952735142581	0.76521166355764	1.33658546250722	1.32635546977772	0.41095395356562	0.290564401779593	0.278949452342684	0.409414425950502	0.379234444513144	0.409330966125696	1.00037650985302	8.50022805774623e-06	0.000145705305623049	0.0616173430131992	0.00042439404679516	0.00119403654350707	0.681219718541639	519	18087	398	260	156	105	72	32	32	22	15	12	7	1	15656	15794	15898	15949	15982	16022	2520	2530	2537	2540	2545	2551
I9_HYPTENSESS	60_70	UKBB	Z21_ATTN_ARTIF_OPENI	0.379517015841014	-0.124123635074852	-0.881493844414173	0.420879748269434	0.00484206229601845	-10.036945444793	0.577791011127039	0.577696504386714	1.00019766337501	0.577690393191293	0.707332221010412	198.843625519275	0.511282946461311	0.829876790213788	0.378144838937464	0.466273358649209	0.994538101814279	0.959742614971676	218	31892	152	123	92	69	56	22	9	8	6	5	2	0	24574	24603	24634	24657	24670	24704	7375	7376	7378	7379	7382	7384
I9_HYPTENSESS	60_70	UKBB	Z21_CARRIER_INFECTIOUS_DISEA	0.271036732991246	0.951230328941169	0.775063233438865	-0.55242683204703	0.273234080420201	-9.13198326543787	0.577594897301846	0.333707127335835	0.447454604212585	1.00010595882119	0.707320987299904	146.725722207324	0.638890544798208	0.004365130619346	0.0832449728455889	0.580696042135634	0.69927870601341	0.950372933710569	192	44790	131	99	74	48	39	10	15	15	6	2	2	0	32449	32481	32506	32532	32541	32570	12387	12387	12396	12400	12400	12402
I9_HYPTENSESS	60_70	UKBB	Z21_DEPENDENCE_ENABL_MACHINES_DEVICES_NOT_ELSEW_CLASSIFIED	2.07938002397604	1.72933315738558	1.75917629916199	1.1758293777973	2.15870071700814	-9.55670085473933	0.290651557983625	0.303136122879274	0.379321249885761	0.70777068248208	0.578283349267651	395.222920742441	8.4160919228329e-13	1.16474803134693e-08	3.52316006189692e-06	0.0966503900195149	0.000189252918022739	0.980708606051785	240	17859	172	118	78	43	16	7	30	20	10	5	3	0	15428	15482	15522	15557	15584	15593	2469	2479	2489	2494	2496	2499
I9_HYPTENSESS	60_70	UKBB	Z21_EXAM_OBSER_OTH_REASO	0.914802069627846	0.36797687390384	-0.47656945878396	0.204309863483612	1.01746466728447	-8.9519873223756	0.577734452488193	0.577640175117654	1.00015852388235	1.00020777819412	0.70735000141618	156.988545379042	0.113323487539168	0.524102198153015	0.633722535651039	0.838144527347017	0.150315611502023	0.954526723913005	116	35182	84	68	54	28	18	11	6	4	2	3	2	0	26668	26684	26698	26724	26734	26741	8540	8542	8544	8543	8544	8546
I9_HYPTENSESS	60_70	UKBB	Z21_FACTO_INFLUENCI_HEALTH_STATUS_CONTACT_W_HEALTH_SERVI	0.819525816334474	0.455153806208174	0.38471324982466	0.424661342042295	0.422399935137456	0.295475430172392	0.0495587093474695	0.0454126200267647	0.0524411886351594	0.0587701091109108	0.061230647318938	0.102005315023715	2.00448154125346e-61	1.21235393683229e-23	2.19925091050865e-13	4.98142497815754e-13	5.25525897802036e-12	0.00377149845514199	22268	28174	14375	12554	9862	7799	5296	2534	1656	1323	938	639	371	99	27924	29745	32437	34500	37003	39765	6487	6820	7205	7504	7772	8044
I9_HYPTENSESS	60_70	UKBB	Z21_FAMILY_HISTORY_OTH_SPECIFIC_DISORD	0.274785120485063	-0.178204940488365	0.550557767181867	0.728055639487883	1.26024122331562	0.42934861843191	0.448610382275549	0.448273244660233	0.379163175886614	0.448423378462481	0.379077656176071	1.0005694050035	0.540190394742111	0.690971935804543	0.146492192554133	0.104463376127827	0.000885792820552124	0.667847334558483	567	18136	428	360	252	150	89	48	21	18	20	13	8	1	15773	15841	15949	16051	16112	16153	2481	2484	2482	2489	2494	2501
I9_HYPTENSESS	60_70	UKBB	Z21_FIT_ADJ_OTH_DEVICES	0.547489322449423	0.00577509099183337	-0.198239348633392	0.741205917179057	0.696700293858564	0.102028182297555	0.259091548958267	0.258972579851597	0.333891109182677	0.267957183783223	0.316762619387187	0.707355577008073	0.0345912286563574	0.982208641302336	0.552696360047357	0.00567249344125076	0.0278466693814153	0.885311833318123	716	32394	534	455	337	212	118	49	46	38	30	25	12	2	24954	25033	25151	25276	25370	25439	7576	7584	7592	7597	7610	7620
I9_HYPTENSESS	60_70	UKBB	Z21_FOLLOW__EXAM_TREAT_CONDI_OTH_MALIG_NEOPLASMS	0.171189223731752	0.366749516096414	0.612444682155363	0.215550868087891	0.47037225438091	0.129610736551879	0.236447992764942	0.16100353726153	0.157014558094358	0.22999524783606	0.209059115437357	0.408522337966169	0.469063458061171	0.022732699680542	9.59704936801836e-05	0.348657206285421	0.0244522112850896	0.751040866550754	1378	36027	915	817	680	489	348	147	107	96	77	44	29	6	27497	27595	27732	27923	28064	28265	8886	8897	8916	8949	8964	8987
I9_HYPTENSESS	60_70	UKBB	Z21_MEDICAL_OBSER_EVALU_SUSPECTED_DISEA_CONDI	0.677215165751362	0.557035754944158	0.425108814400632	0.3152844277642	0.182760064543018	-0.463169800898047	0.205011641354531	0.167546643577376	0.209144048754124	0.24331623189011	0.267728686165866	0.577629510147958	0.000955537524999869	0.000885261731961849	0.0420916844344122	0.195051119280714	0.494839653639418	0.422642157390392	1213	36269	762	667	462	415	309	147	94	81	51	33	17	3	27630	27725	27930	27977	28083	28245	8996	9009	9039	9057	9073	9087
I9_HYPTENSESS	60_70	UKBB	Z21_OTHER_MEDICAL_CARE	0.984136930313865	0.672450359548511	0.523743974770027	0.669122244446326	0.567322513201301	0.888367213485406	0.107058735209634	0.0985285544927132	0.119017427340519	0.126112255274121	0.132282770430767	0.213809109363956	3.83831888385018e-20	8.79689938988207e-12	1.07969170810084e-05	1.12200191920061e-07	1.797133892364e-05	3.25351665072049e-05	3588	34477	2478	1686	1277	999	840	338	316	251	181	127	76	22	26770	27562	27971	28249	28408	28910	8501	8566	8636	8690	8741	8795
I9_HYPTENSESS	60_70	UKBB	Z21_OTHER_ORTHOPA_FOLLOW__CARE	-0.270362854193484	0.353044217912172	-0.022259869885579	0.911140671802501	0.181294195670878	0.204867079091164	0.707465331662713	0.378439496677868	0.500381641754403	0.354060750827742	0.500369275358127	0.707339381417465	0.702344887907926	0.350874315665184	0.964517183080905	0.0100704139446741	0.717112317171393	0.772098908963083	307	31846	188	175	147	122	98	55	16	17	13	11	5	2	24594	24607	24635	24660	24684	24727	7355	7354	7358	7360	7366	7369
I9_HYPTENSESS	60_70	UKBB	Z21_OTHER_SPECIAL_EXAM_INVES_PERSONS_WO_COMPLA_REPOR_DIAGNOSIS	1.19806298234441	0.796347341829901	0.645642166146493	-0.22208411348587	0.39376551439884	-10.9773734789838	0.577696342976702	0.500439001815279	0.57769214312152	1.00016988356694	0.707312899285982	207.472328212912	0.0380920504251813	0.11154263498355	0.263727937781078	0.824277769471027	0.577728143429698	0.957803568348092	126	35127	60	60	58	49	35	29	9	9	5	2	2	0	26664	26664	26666	26675	26689	26695	8520	8520	8524	8527	8527	8529
I9_HYPTENSESS	60_70	UKBB	Z21_PERSONAL_HISTORY_ALLERGY_DRUGS_MEDICAM_BIOLO_SUBST	0.982283081469675	0.524089847487105	0.522227163299726	0.662368607269618	0.627853061891938	0.772623357759854	0.101299337719523	0.0965193242475642	0.112247687369794	0.126294096765657	0.137982599529196	0.205505186049332	3.10992659419661e-22	5.6387049501374e-08	3.28008474515439e-06	1.56577442046301e-07	5.35863892981208e-06	0.000170165183847826	4821	21808	3222	2822	2145	1514	984	502	339	264	192	129	73	24	18932	19332	20009	20640	21170	21652	4136	4211	4283	4346	4402	4451
I9_HYPTENSESS	60_70	UKBB	Z21_PERSONAL_HISTORY_CERTA_OTH_DISEA	0.993099977348138	0.628513617425952	0.564640349308749	0.671109952885757	0.748503180384227	0.495020983588893	0.0624490794914918	0.0589360145075327	0.0715540198357336	0.083947616594322	0.0894101573121988	0.186541959086216	6.08314085530596e-57	1.49458531986996e-26	2.9952030784005e-15	1.30217382627496e-15	5.68567163710499e-17	0.0079621420677082	9501	27130	6607	5389	3939	2557	1615	645	910	699	442	280	154	29	22813	24031	25481	26863	27805	28775	6301	6512	6769	6931	7057	7182
I9_HYPTENSESS	60_70	UKBB	Z21_PERSONAL_HISTORY_MALIG_NEOPLASM	1.02287221948879	0.555630159960506	0.517377688147586	0.522389786270646	0.580520343822937	0.415071209669722	0.101682787194631	0.0998296846529021	0.12171872094136	0.149205007607048	0.159598593289212	0.289544423540089	8.34691020879441e-24	2.609808786103e-08	2.13197894703724e-05	0.000463247171086228	0.0002754280359681	0.151705847818884	4322	22148	3179	2637	1837	1227	733	339	308	225	148	92	51	12	19033	19575	20375	20985	21479	21873	3950	4033	4110	4166	4207	4246
I9_HYPTENSESS	60_70	UKBB	Z21_PERSONAL_HISTORY_MEDICAL_TREAT	1.37540959795488	0.706016438505968	0.898160065863455	0.75650881050356	0.603368733022928	0.323070762302165	0.0700061029373269	0.079214517003071	0.0907343216476399	0.125512902785853	0.155374372856007	0.316715227754016	6.1337704509101e-86	4.97977279695933e-19	4.21338523551726e-23	1.66681182089171e-09	0.000103038935052591	0.307696671067219	4842	25366	3486	2613	1676	1035	623	236	549	363	224	112	51	10	20275	21148	22085	22726	23138	23525	5898	6084	6223	6335	6396	6437
I9_HYPTENSESS	60_70	UKBB	Z21_PERSONAL_HISTORY_OTH_DISEA_CONDI	0.766021479167161	0.71704139260053	0.49704915597678	0.599931186262279	0.897113812098832	0.484874521088314	0.10667863433736	0.0856007500865064	0.11081642483396	0.127066458572814	0.117473159922181	0.224703776992446	6.93829327632331e-13	5.44886111619747e-17	7.27983331903815e-06	2.34230330492479e-06	2.22763777784244e-14	0.0309403696356684	5121	22249	3478	2984	2203	1503	1010	486	360	305	203	145	92	20	19308	19802	20583	21283	21776	22300	4224	4279	4381	4439	4492	4564
I9_HYPTENSESS	60_70	UKBB	Z21_PERSONAL_HISTORY_RISK__NOT_ELSEW_CLASSIFIED	0.97226934075516	0.517902603847691	0.983969650959757	0.871862019205865	0.804213484658665	0.231242985116545	0.206812072245732	0.202138890827582	0.198267062011483	0.268938266245188	0.317633647709317	0.707730839678238	2.58609922243446e-06	0.0104037575391791	6.94662989395197e-07	0.00118749537225118	0.0113449546552233	0.743865601122862	1379	18815	963	822	599	363	211	98	83	64	46	24	11	2	16343	16484	16707	16943	17095	17208	2805	2824	2842	2864	2877	2886
I9_HYPTENSESS	60_70	UKBB	Z21_PERSONS_ENCOUNTERI_HEALTH_SERVI_EXAM_INVES	0.656252600336986	0.385721406104321	0.415989212012418	0.0687826459031071	0.185777214267369	-0.284329739705256	0.0850501445963234	0.0750824278948106	0.0849001334573059	0.107246312634107	0.114829987554528	0.250412424170877	1.19974413483276e-14	2.78704963122056e-07	9.59599257793372e-07	0.521293958143553	0.105695831043702	0.256188571692713	7284	40681	4296	3848	2719	2995	1703	628	513	410	275	171	90	16	32325	32773	33902	33626	34918	35993	10831	10934	11069	11173	11254	11328
I9_HYPTENSESS	60_70	UKBB	Z21_PERSONS_ENCOUNTERI_HEALTH_SERVI_OTH_CIRCUMSTANC1	0.956033894985671	0.708745996076372	0.0274329156318376	0.364106655488609	0.615220779523385	0.549899710708915	0.119875165903378	0.103125371541514	0.165084072646529	0.156865461528977	0.132034783376933	0.196623399155927	1.52078042655395e-15	6.30140085840514e-12	0.868018899985371	0.0202793035700306	3.16923514198979e-06	0.00516249678533498	2546	43496	1541	1323	1055	800	631	389	232	183	122	108	79	26	32372	32590	32858	33113	33282	33524	11897	11946	12007	12021	12050	12103
I9_HYPTENSESS	60_70	UKBB	Z21_PERSONS_ENCOUNTERI_HEALTH_SERVI_SPECIFIC_PROCED_HEALTH_CARE	0.850265914192726	0.407662740957059	0.313322101097604	0.422147763612478	0.359681685931611	0.214903808108011	0.0711421281599283	0.0689371487753528	0.0835594351766397	0.0928875901101029	0.0972910109735493	0.174670437201199	6.36477990903269e-33	3.34827616459919e-09	0.000177052270880819	5.50092408236218e-06	0.0002181904366293	0.218570277695898	8107	39232	5536	4395	3245	2342	1772	817	652	495	343	227	134	33	30730	31871	33021	33924	34494	35449	10421	10578	10730	10846	10939	11040
I9_HYPTENSESS	60_70	UKBB	Z21_PERSONS_W_POTEN_HEALTH_HAZARDS_RELATED_COMMUNICAB_DISEA	0.76657013806298	0.81945602272837	0.446863927017579	0.141641710145967	0.241993231142743	-9.04626100063097	0.316690413492252	0.258631030512872	0.408496177312405	0.577527969855669	0.577544338080598	117.479917100031	0.0154963537513931	0.00153261172627544	0.273988145641526	0.806258874762942	0.675213407304402	0.938621463499478	389	45188	283	209	125	76	60	19	29	23	10	5	3	0	32714	32788	32872	32921	32937	32978	12551	12557	12570	12575	12577	12580
I9_HYPTENSESS	60_70	UKBB	Z21_PERSONS_W_POTEN_HEALTH_HAZARDS_RELATED_FAMILY_PERSONAL_HISTORY_CERTA_CONDI_INFLUENCI_HEALTH_STATUS	0.80700174320998	0.440231883914311	0.370259523921483	0.437299582478304	0.458310416976101	0.327450885389155	0.0497607458716307	0.0458686320345265	0.0538576889619842	0.0619948728168323	0.0648959343136254	0.110971523109178	3.784744810414e-59	8.17738829262393e-22	6.20875311918688e-12	1.74093564575986e-12	1.6384415916088e-12	0.00316988001883359	20200	32076	13536	11697	9016	6386	4293	2072	1553	1227	849	564	325	83	29680	31519	34200	36830	38923	41144	7507	7833	8211	8496	8735	8977
I9_HYPTENSESS	60_70	UKBB	Z21_PRESENCE_CARDIAC_VASCULAR_IMPLANTNTS_GRAFTS	2.02124916900497	1.38600803024371	1.44478265375602	1.16345335884983	1.31402683073955	-11.6872947276358	0.110527445862234	0.121434938643439	0.146557317194944	0.214664979363748	0.230645159406014	270.33044915651	1.04452155345604e-74	3.57676259417118e-30	6.32089908401249e-23	5.96469323179514e-08	1.218058008814e-08	0.96551550926155	1105	19770	714	570	380	231	139	54	221	150	86	41	19	0	16314	16458	16648	16797	16889	16974	3626	3697	3761	3806	3828	3847
I9_HYPTENSESS	60_70	UKBB	Z21_PRESENCE_OTH_DEVICES	0.847097040604554	1.30087726508315	1.19288384653125	2.02153219908049	1.85413175091029	1.31779809787504	0.578313697456708	0.409398808337809	0.578213452622228	0.501905991889357	0.502324548306374	1.00079734295551	0.14298345003814	0.00148534984771687	0.039107782134431	5.6322555373999e-05	0.000223283509524286	0.187923041927053	213	18007	148	105	58	35	31	19	13	12	8	9	5	1	15574	15617	15664	15687	15691	15703	2485	2486	2490	2489	2493	2497
I9_HYPTENSESS	60_70	UKBB	Z21_PRESENCE_OTH_FUNCTIONAL_IMPLANTNTS	0.780269551163692	0.526713683046122	0.739357828411215	0.772771916546459	0.606747092979815	1.05201462869371	0.114808666985884	0.103235283400845	0.116662222099626	0.152254789787862	0.190057247278977	0.278083417861238	1.07369933933686e-11	3.35957735103889e-07	2.33380443227287e-10	3.86441897871404e-07	0.00141074362962096	0.000154893304515258	3479	23522	2676	2138	1430	826	459	158	276	226	145	80	41	13	19394	19932	20640	21244	21611	21912	4655	4705	4786	4851	4890	4918
I9_HYPTENSESS	60_70	UKBB	Z21_PREVIOUS_SUICIDE_ATTEMPT	1.70883362696682	0.37361080872727	1.21771424074464	0.999138877163453	1.17116975574324	1.17457814561292	0.378361311828445	0.577550152269814	0.447475950697553	0.577605421114459	0.707306248713006	1.0002139919794	6.28977609995215e-06	0.517703821099923	0.00650266269773026	0.0836669366440532	0.0977588711491689	0.24026413300118	128	45278	69	59	47	34	18	12	17	10	10	5	2	1	32724	32734	32746	32759	32775	32781	12596	12603	12603	12608	12611	12612
I9_HYPTENSESS	60_70	UKBB	Z21_PROBL_RELATED_LIFESTYLE	0.95396675283986	0.717274987756292	0.0214347953694089	0.461394912194749	0.626503763996833	0.617884428143109	0.132459542706791	0.110808141501994	0.174747785138231	0.156893198259743	0.136805987520366	0.196647314796102	5.93582852517964e-13	9.59962606966535e-11	0.90237528842557	0.00327342962495626	4.6607666832403e-06	0.00167743939180927	2150	42597	1240	1123	936	724	583	370	201	164	117	106	75	26	31808	31925	32112	32324	32465	32678	11498	11535	11582	11593	11624	11673
I9_HYPTENSESS	60_70	UKBB	Z21_TOBAC_USE	1.49599066804475	1.16373988178775	0.213120430504105	0.463938882675238	0.770262606112626	0.549029057540497	0.205028203929921	0.172265717326651	0.289099835063725	0.258630608408866	0.189483217011062	0.2429441339007	2.95324400107189e-13	1.42350185824437e-11	0.46100907879393	0.0728405919765757	4.80179771452941e-05	0.0238275577482565	633	44297	279	270	248	238	224	203	80	69	51	50	41	17	32330	32339	32361	32371	32385	32406	12241	12252	12270	12271	12280	12304
I9_HYPTENSESS	60_70	UKBB	Z21_TRANSPLANTED_ORGAN_TISSUE_STATUS	1.65328911517777	0.315626068146362	1.56172418422946	1.60669482779041	1.86223228580344	-10.4676321047652	0.448874431884127	0.707851952089952	0.448390344406767	0.578204622077254	0.708053795611966	446.886452797764	0.000230334765664401	0.655674704580934	0.00049590844277266	0.00545659672586841	0.00853668488211102	0.981312482566343	144	17595	107	87	58	39	16	9	15	10	9	5	2	0	15331	15351	15380	15399	15422	15429	2286	2291	2292	2296	2299	2301
I9_ICH	40_50	UKBB	AB1_CANDIDIASIS	-11.9235207937369	-11.9222923720107	-11.9517914792616	-11.937213471538	-11.9106033622325	NA	6005.59242330033	4701.96427920525	6306.36318512392	9584.61501336442	10186.5620107015	0	0.998415878695884	0.997976887476175	0.998487853631847	0.999006270376815	0.99906707637403	NA	122	35977	122	88	47	20	6	0	0	0	0	0	0	0	35931	35965	36006	36033	36047	36053	46	46	46	46	46	46
I9_ICH	40_50	UKBB	AB1_DERMATOPHYTOSIS	-13.0294621550241	-13.0427621857298	-13.0390090085096	-13.0322156245163	-13.0333997058269	NA	4678.15582458691	3629.89455869361	4592.75417584635	6690.23912120754	7573.48058589142	0	0.997777758236733	0.997133085819124	0.99773477752086	0.99844576600694	0.998626900386273	NA	480	36083	480	394	243	112	35	0	0	0	0	0	0	0	36037	36123	36274	36405	36482	36517	46	46	46	46	46	46
I9_ICH	40_50	UKBB	AB1_GASTROENTERITIS_NOS	-11.9916301691965	-12.0191638973397	-12.0059347262318	-12.0174349733937	-12.0176447669581	NA	4183.12458664712	3094.04407579859	4703.38111762396	7872.04416267651	9356.90658079028	0	0.997712732846429	0.996900535042939	0.997963307817596	0.998781952704629	0.998975228565365	NA	278	37690	278	204	85	28	8	0	0	0	0	0	0	0	37646	37720	37839	37896	37916	37924	44	44	44	44	44	44
I9_ICH	40_50	UKBB	AB1_INFECT_PARASIT	-15.0293450577799	-15.0466131320502	-15.0439974570705	-15.0716285134737	-15.0373307911065	NA	7885.58679460017	6038.61741147774	8215.80755966943	11452.5473521374	13773.8002629416	0	0.998479291974984	0.998011887975461	0.998538991266676	0.998949978912444	0.999128922195655	NA	1505	29298	1505	1189	678	314	91	0	0	0	0	0	0	0	29270	29586	30097	30461	30684	30775	28	28	28	28	28	28
I9_ICH	40_50	UKBB	AB1_INTESTINAL_INFECTIONS	-12.9993142733322	-13.0141655148641	-13.0051311907277	-13.0183902206608	-13.02372135017	NA	5479.65454916391	4189.66773896725	5719.83600500417	8740.2640345637	11773.2962258444	0	0.998107190455491	0.997521573145062	0.998185859797616	0.998811572661674	0.999117373429596	NA	414	37849	414	320	159	62	15	0	0	0	0	0	0	0	37805	37899	38060	38157	38204	38219	44	44	44	44	44	44
I9_ICH	40_50	UKBB	AB1_MYCOSES	-14.0221614198295	-14.0295376436474	-14.0380257514704	-14.0253498411809	-14.0233967408239	NA	6759.43125851246	5218.38434363634	6758.58538768644	9885.49475954671	10836.4029749514	0	0.998344822566622	0.997854903499037	0.99834274255409	0.998867977110301	0.998967457314725	NA	649	36374	649	523	315	142	45	0	0	0	0	0	0	0	36328	36454	36662	36835	36932	36977	46	46	46	46	46	46
I9_ICH	40_50	UKBB	AB1_OTHER_BACTERIAL	-10.9957210564119	-10.9938660822619	-10.9956537208267	-11.0511929688829	-11.0142709162195	NA	3915.07253140417	3076.04642398483	4579.69917429523	7537.53017851201	10602.6157701221	0	0.997759095275647	0.997148346895067	0.998084316550748	0.998830177408191	0.999171137073864	NA	124	38360	124	78	36	13	2	0	0	0	0	0	0	0	38313	38359	38401	38424	38435	38437	47	47	47	47	47	47
I9_ICH	40_50	UKBB	AB1_OTHER_BACT_INOTHER	-11.9939508227861	-11.991837723698	-11.9879725727259	-11.9920174553809	-11.9547868060035	NA	5357.35098002528	4415.72200982712	6556.857510622	9384.79397955907	18291.595903982	0	0.998213710427782	0.997833176456046	0.998541219953804	0.998980452528045	0.999478528872428	NA	165	37839	165	111	57	23	3	0	0	0	0	0	0	0	37796	37850	37904	37938	37958	37961	43	43	43	43	43	43
I9_ICH	40_50	UKBB	AB1_OTHER_SUPERF_MYCOSIS	-12.0518703130326	-12.0219841076809	-12.0377354130661	-12.022994205334	-12.0251140578142	NA	5757.29263527781	4162.56433087324	5811.43870953272	8086.06145589188	9144.24719436602	0	0.998329771502361	0.997695617073462	0.998347273911887	0.998813642714851	0.998950744672659	NA	120	35808	120	101	63	26	8	0	0	0	0	0	0	0	35762	35781	35819	35856	35874	35882	46	46	46	46	46	46
I9_ICH	40_50	UKBB	AB1_OTHER_VIRAL	-12.9354507164287	-12.9161985036341	-12.9364201807536	-12.964509522973	-12.8977578535881	NA	6296.39112054653	4895.40159926821	7097.746075303	8976.84154437475	11915.1607099294	0	0.998360808762378	0.997894835958907	0.998545768739806	0.998847681744218	0.999136317159191	NA	275	36622	275	208	121	65	18	0	0	0	0	0	0	0	36581	36648	36735	36791	36838	36856	41	41	41	41	41	41
I9_ICH	40_50	UKBB	AB1_SEPSIS_CONDITION	-12.9889435454552	-13.0312861066797	-12.9679255793857	-12.9857333957157	-12.9350376069114	NA	6364.62953628359	5406.71800421261	6941.10122649612	11544.2092950671	13046.8358668868	0	0.998371677367381	0.998076938372369	0.998509328527486	0.999102483874185	0.999208952636908	NA	323	37919	323	211	108	45	16	0	0	0	0	0	0	0	37877	37989	38092	38155	38184	38200	42	42	42	42	42	42
I9_ICH	40_50	UKBB	AB1_VIRAL_NOS	-12.9285086494796	-12.904553562681	-12.9185756503304	-12.9409117542789	-12.8447229802394	NA	6394.43417303085	5008.22769557519	7303.74986616867	9243.61985070835	12712.334052628	0	0.998386807942888	0.997944116505022	0.998588734982262	0.998882975448434	0.999193806238301	NA	265	36612	265	201	115	61	16	0	0	0	0	0	0	0	36571	36635	36721	36775	36820	36836	41	41	41	41	41	41
I9_ICH	40_50	UKBB	AB1_VIRAL_OTHER_INTEST_INFECTIONS	-11.995467021388	-11.9919918886654	-11.9926528561179	-12.0194723255209	-12.0912087880733	NA	6472.50214060612	4951.47975062189	6155.69551887426	7717.16412520285	11342.7249059353	0	0.998521284002826	0.998067604774887	0.998445545840516	0.998757296415543	0.999149464783255	NA	108	36881	108	93	57	29	6	0	0	0	0	0	0	0	36839	36854	36890	36918	36941	36947	42	42	42	42	42	42
I9_ICH	40_50	UKBB	AB1_VIRAL_SKIN_MUCOUS_MEMBRANE	-12.9681289742059	-13.0125597291958	-12.9791208089648	-13.0275590430447	-13.0043952654844	NA	5112.28272522123	3809.32240649587	5378.69004244669	7593.70901901503	8564.79230552815	0	0.997976039403424	0.997274449572796	0.998074655729476	0.99863117178963	0.998788528449032	NA	454	33748	454	375	223	108	32	0	0	0	0	0	0	0	33706	33785	33937	34052	34128	34160	42	42	42	42	42	42
I9_ICH	40_50	UKBB	AB1_VIRAL_WARTS	-11.9638505450097	-12.0138767150156	-12.0145991148932	-12.0217430405401	-12.0348603415253	NA	4516.64996151689	3190.53892433454	4599.26702451261	6733.76321043185	7922.7154732705	0	0.99788653967957	0.996995597194867	0.99791570000522	0.998575542713507	0.998787988083448	NA	240	33499	240	199	110	49	13	0	0	0	0	0	0	0	33458	33499	33588	33649	33685	33698	41	41	41	41	41	41
I9_ICH	40_50	UKBB	AB1_ZOSTER	-11.9478195003035	-11.9709211430503	-11.9399611333792	-11.9422262951575	-12.0078493521549	NA	4450.06206522483	3238.59331335876	4485.1543666374	5991.72456138881	7612.97499970247	0	0.997857789594448	0.997050759238802	0.997875948381298	0.998409721345469	0.99874150727747	NA	196	33597	196	163	99	49	13	0	0	0	0	0	0	0	33554	33587	33651	33701	33737	33750	43	43	43	43	43	43
I9_ICH	40_50	UKBB	ACUTE_RESPIRATORY_INFECTIONS	-15.038860230428	-15.0461728814811	-15.0383178313409	-15.060909167416	-15.0564582608856	NA	7273.30128662077	5580.12010937746	6617.21669946264	9831.00407703247	12299.823989668	0	0.998350231158178	0.997848595682747	0.998186725350767	0.998777656676607	0.999023293943347	NA	1370	26953	1370	1127	705	322	109	0	0	0	0	0	0	0	26917	27160	27582	27965	28178	28287	36	36	36	36	36	36
I9_ICH	40_50	UKBB	ALCOHOLMENTAL	-12.048070901311	-12.0764427589746	-12.0696414273684	-12.0869243533211	-12.0417376672853	NA	4582.94071412518	3414.23105297242	4414.54603879518	7024.20769169525	5985.22745131445	0	0.997902447514253	0.997177816326579	0.997818537066562	0.998627038664983	0.998394729328779	NA	220	38342	220	164	96	45	19	0	0	0	0	0	0	0	38296	38352	38420	38471	38497	38516	46	46	46	46	46	46
I9_ICH	40_50	UKBB	ALCOHOL_RELATED	-12.0365668953259	-12.0630362618127	-12.057610484683	-12.0560900485343	-12.0328845362041	NA	4196.9084557503	3238.89497276614	4065.20364075144	6456.35537137026	5544.04680435049	0	0.997711701880893	0.997028342005872	0.997633435372499	0.99851009401283	0.998268260425212	NA	252	38221	252	188	114	52	22	0	0	0	0	0	0	0	38175	38239	38313	38375	38405	38427	46	46	46	46	46	46
I9_ICH	40_50	UKBB	APPENDICITIS_BROAD	-12.0287768344983	-12.0244541264644	-12.0418728764216	-12.0582431628922	-11.9333688479399	NA	6096.93679929798	4809.38573315229	6520.24495241423	8128.20547903188	13007.898005825	0	0.998425837529364	0.998005126468036	0.998526432816638	0.998816333747234	0.99926802551632	NA	110	38070	110	91	50	27	6	0	0	0	0	0	0	0	38023	38042	38083	38106	38127	38133	47	47	47	47	47	47
I9_ICH	40_50	UKBB	ARTHROSIS_COMORB	-14.0417095382163	-14.0087980665772	-14.0722381678153	-14.2267142936412	NA	NA	15335.2857263713	14511.7650652919	22915.111477601	96843.9435022699	0	0	0.999269419436834	0.999229769645082	0.999510016747015	0.99988278796552	NA	NA	649	24437	649	489	251	100	28	0	0	0	0	0	0	0	24434	24594	24832	24983	25055	25083	3	3	3	3	3	3
I9_ICH	40_50	UKBB	ASTHMA_ACUTE_RESPIRATORY_INFECTIONS	-12.9939866636377	-12.9723467085877	-12.9838581661018	-12.9840991492616	-13.0224604706189	NA	6594.78263156853	5306.20359221358	5755.18020120769	10479.5804721755	9020.35086305126	0	0.99842789441092	0.998049372839569	0.998199950163093	0.999011428976181	0.998848113925762	NA	259	33047	259	211	131	56	29	0	0	0	0	0	0	0	33004	33052	33132	33207	33234	33263	43	43	43	43	43	43
I9_ICH	40_50	UKBB	ASTHMA_EXCL	-14.6733605834371	1.94440715151835	-14.6827313351751	-14.7053483611254	-14.6811030716331	NA	5204.43036978937	1.07381144771462	5430.47269346463	7423.3422785806	10858.0974150964	0	0.997750448844142	0.0701791161229718	0.997842708907597	0.998419423178352	0.998921190199396	NA	1791	22242	1790	1439	855	419	124	0	1	1	0	0	0	0	22218	22569	23153	23589	23884	24008	24	24	25	25	25	25
I9_ICH	40_50	UKBB	ASTHMA_HOSPITAL_INFECTIONS	-13.006679988089	-12.9862626018034	-12.9953014659018	-12.9947244717134	-13.0270817209801	NA	6457.23170796375	5187.2819621952	5576.05374925932	10334.3018594993	8196.72775975059	0	0.998392837271227	0.998002513130251	0.998140487613177	0.998996711395067	0.998731920431369	NA	273	33135	273	221	139	60	32	0	0	0	0	0	0	0	33091	33143	33225	33304	33332	33364	44	44	44	44	44	44
I9_ICH	40_50	UKBB	ASTHMA_HOSPITAL_MAIN	-13.0196991252765	-12.9716175377293	-13.0020713965333	-12.9439558595948	-12.9588002625635	NA	5717.91934778725	4566.98710489106	6059.79748417261	10163.4265971436	9688.50743374595	0	0.998183218875638	0.997733770819056	0.998288037827518	0.998983828963056	0.998932795000286	NA	292	33444	292	232	129	57	25	0	0	0	0	0	0	0	33400	33460	33563	33635	33667	33692	44	44	44	44	44	44
I9_ICH	40_50	UKBB	ASTHMA_INFECTIONS	-13.006679988089	-12.9862626018034	-12.9953014659018	-12.9947244717134	-13.0270817209801	NA	6457.23170796375	5187.2819621952	5576.05374925932	10334.3018594993	8196.72775975059	0	0.998392837271227	0.998002513130251	0.998140487613177	0.998996711395067	0.998731920431369	NA	273	33135	273	221	139	60	32	0	0	0	0	0	0	0	33091	33143	33225	33304	33332	33364	44	44	44	44	44	44
I9_ICH	40_50	UKBB	ASTHMA_MODE	-13.0187349700287	-12.9977051774747	-13.0051908087496	-12.9879719524725	-12.9854023407624	NA	6416.01438996142	4824.75727604049	6845.84357593567	13651.9466856227	10102.6395739591	0	0.998381013527326	0.997850533166832	0.998484243088517	0.999240921388545	0.998974441371013	NA	292	21230	292	232	129	57	25	0	0	0	0	0	0	0	21210	21270	21373	21445	21477	21502	20	20	20	20	20	20
I9_ICH	40_50	UKBB	ASTHMA_NAS	-14.0267127806893	-14.0242194340618	-14.0280711667374	-14.0273265303545	-14.0116276275936	NA	6273.08473359271	5149.90857251017	7112.03884417657	12268.3133463706	12566.2011842969	0	0.998215919485253	0.997827205245278	0.998426221455001	0.999087716093215	0.999110339005779	NA	758	21053	758	600	348	155	58	0	0	0	0	0	0	0	21034	21192	21444	21637	21734	21792	19	19	19	19	19	19
I9_ICH	40_50	UKBB	ASTHMA_NAS_EXMORE	-14.0268116650985	-14.0242309097021	-14.0281345506864	-14.0273664879875	-14.011384096449	NA	6265.21230011851	5142.22053356336	7100.66608171916	12247.2316232044	12544.4297976014	0	0.998213665143471	0.997823954967425	0.998423693697879	0.999086143134483	0.999108810451977	NA	758	20976	758	600	348	155	58	0	0	0	0	0	0	0	20957	21115	21367	21560	21657	21715	19	19	19	19	19	19
I9_ICH	40_50	UKBB	ASTHMA_OBESITY	-11.974079992492	-11.9455168181057	-12.0019160116949	-12.0057136967581	-11.9207331889268	NA	5364.98489705967	4144.7957843348	5331.39928645835	9601.02082132311	10879.5701306601	0	0.998219207358971	0.99770045842032	0.998203823258596	0.999002275770263	0.999125758927282	NA	154	33279	154	113	57	21	7	0	0	0	0	0	0	0	33236	33277	33333	33369	33383	33390	43	43	43	43	43	43
I9_ICH	40_50	UKBB	ASTHMA_PSYCH_COMORB	-13.9293738488893	-13.9613213920619	-13.853656178214	NA	NA	NA	11696.7866401457	12150.8667241399	64436.202516907	0	0	0	0.999049821968147	0.999083232448436	0.999828456397827	NA	NA	NA	858	24755	858	674	386	191	60	0	0	0	0	0	0	0	24751	24935	25223	25418	25549	25609	4	4	4	4	4	4
I9_ICH	40_50	UKBB	AUD	-12.0675582165774	-12.0633296769609	-12.0967084528615	-12.1142595902685	-12.0468834977405	NA	5698.97514674345	4410.53982088334	6542.55851950495	9275.43662565136	8304.67603962851	0	0.998310483737111	0.997817697404102	0.998524771099387	0.998957916663681	0.998842577491078	NA	132	38588	132	90	48	24	10	0	0	0	0	0	0	0	38542	38584	38626	38650	38664	38674	46	46	46	46	46	46
I9_ICH	40_50	UKBB	AUD_SWEDISH	-12.036570657158	-12.063043444229	-12.0576169531894	-12.0560962517362	-12.0328881921277	NA	4196.90868433959	3238.89556290837	4065.20423284759	6456.35618974741	5544.04701294647	0	0.997711701290359	0.997028340777983	0.997633434447609	0.998510093435085	0.998268259964219	NA	252	38221	252	188	114	52	22	0	0	0	0	0	0	0	38175	38239	38313	38375	38405	38427	46	46	46	46	46	46
I9_ICH	40_50	UKBB	AUTOIMMUNE	-13.9758676546047	-13.9677465385688	-13.9573139067892	-13.9896147618039	-13.9526985808526	NA	6643.70964795188	5187.54538773067	6898.0355076433	10653.3284744996	12004.9343956589	0	0.998321552055713	0.997851655260205	0.99838558127667	0.99895224347501	0.999072661298602	NA	679	35970	679	523	287	130	44	0	0	0	0	0	0	0	35927	36083	36319	36476	36562	36606	43	43	43	43	43	43
I9_ICH	40_50	UKBB	BRONCHITIS	-14.0320998744689	-14.0344661923039	-14.0283044356989	-14.0481512375883	-14.0532235031585	NA	4740.186479832	3609.9581465213	4556.5192174377	6790.06515095164	8013.40050078389	0	0.997638071932122	0.996898064954905	0.997543530641019	0.998349236018412	0.998600738311528	NA	1307	33821	1307	1055	648	295	95	0	0	0	0	0	0	0	33782	34034	34441	34794	34994	35089	39	39	39	39	39	39
I9_ICH	40_50	UKBB	C3_BREAST	-12.0073173040968	-12.0065386457192	-12.007239953934	-12.0038532752524	-12.0023578046416	NA	5608.02953972472	4938.97673059726	8729.51601020742	12468.2083737656	9671.2074449291	0	0.998291655615252	0.99806036292514	0.998902529264511	0.999231831275853	0.999009793391174	NA	215	20920	215	158	81	34	12	0	0	0	0	0	0	0	20898	20955	21032	21079	21101	21113	22	22	22	22	22	22
I9_ICH	40_50	UKBB	C3_BREAST_EXALLC	-12.0078285589006	-12.0069948132471	-12.0077431194164	-12.0041533101967	-12.002549470168	NA	5429.58152057697	4771.33680193139	8431.49119409622	11997.2039725844	9302.13169620318	0	0.998235434320373	0.997992138038159	0.998863689780862	0.999201653400623	0.998970489069822	NA	215	19321	215	158	81	34	12	0	0	0	0	0	0	0	19300	19357	19434	19481	19503	19515	21	21	21	21	21	21
I9_ICH	40_50	UKBB	C3_CANCER	-12.9951093439556	-12.9977654283534	-12.9982069182534	-12.9978596764749	-12.9955157142859	NA	4516.9046941908	3465.31232631938	5048.61082985198	7593.34386927742	8547.67363748475	0	0.997704493782835	0.997007285039072	0.997945760227895	0.998634226676236	0.99878693106531	NA	704	37148	704	507	257	114	33	0	0	0	0	0	0	0	37105	37302	37552	37695	37776	37809	43	43	43	43	43	43
I9_ICH	40_50	UKBB	C3_CANCER_EXALLC	-12.9951093439556	-12.9977654283534	-12.9982069182534	-12.9978596764749	-12.9955157142859	NA	4516.9046941908	3465.31232631938	5048.61082985198	7593.34386927742	8547.67363748475	0	0.997704493782835	0.997007285039072	0.997945760227895	0.998634226676236	0.99878693106531	NA	704	37148	704	507	257	114	33	0	0	0	0	0	0	0	37105	37302	37552	37695	37776	37809	43	43	43	43	43	43
I9_ICH	40_50	UKBB	C3_CANCER_WIDE	-12.9951093439556	-12.9977654283534	-12.9982069182534	-12.9978596764749	-12.9955157142859	NA	4516.9046941908	3465.31232631938	5048.61082985198	7593.34386927742	8547.67363748475	0	0.997704493782835	0.997007285039072	0.997945760227895	0.998634226676236	0.99878693106531	NA	704	37148	704	507	257	114	33	0	0	0	0	0	0	0	37105	37302	37552	37695	37776	37809	43	43	43	43	43	43
I9_ICH	40_50	UKBB	C3_CANCER_WIDE_EXALLC	-12.9951093439556	-12.9977654283534	-12.9982069182534	-12.9978596764749	-12.9955157142859	NA	4516.9046941908	3465.31232631938	5048.61082985198	7593.34386927742	8547.67363748475	0	0.997704493782835	0.997007285039072	0.997945760227895	0.998634226676236	0.99878693106531	NA	704	37148	704	507	257	114	33	0	0	0	0	0	0	0	37105	37302	37552	37695	37776	37809	43	43	43	43	43	43
I9_ICH	40_50	UKBB	C3_LYMPHNODES_SECONDARY_NAS	-10.9103718450306	-10.8946801384811	-10.9031474001622	-10.868394445873	-10.9650363983798	NA	3694.08795374757	3498.49217720974	4529.37179692085	6398.23367802149	6814.60933493236	0	0.997643476630529	0.997515305855415	0.998079326457823	0.998644669701797	0.998716165660313	NA	111	38693	111	77	40	17	6	0	0	0	0	0	0	0	38645	38679	38716	38739	38750	38756	48	48	48	48	48	48
I9_ICH	40_50	UKBB	C3_LYMPHNODES_SECONDARY_NAS_EXALLC	-10.9759275617291	-10.9729568102534	-10.9787509921138	-10.9645406049217	-10.9912478920109	NA	4017.58491630767	3879.74302689722	5409.30997610442	7578.65140634472	7582.47836397993	0	0.997820204816932	0.997743370864425	0.998380612326119	0.998845647577127	0.998843419854983	NA	111	35159	111	77	40	17	6	0	0	0	0	0	0	0	35119	35153	35190	35213	35224	35230	40	40	40	40	40	40
I9_ICH	40_50	UKBB	C3_SKIN	-11.9922469958108	-11.9916214990218	-11.992420784004	-11.9954456287469	-12.0002661228651	NA	4117.88078006523	3170.34317949599	4236.51892574795	6491.93990569597	9343.82694806479	0	0.997676373913385	0.996982059576219	0.99774141110211	0.998525714107028	0.998975278064756	NA	255	38304	255	194	109	44	10	0	0	0	0	0	0	0	38258	38319	38404	38469	38503	38513	46	46	46	46	46	46
I9_ICH	40_50	UKBB	C3_SKIN_EXALLC	-11.9983228093677	-12.0002403162403	-11.9999653567889	-11.9997021138985	-12.0034489790188	NA	4687.69001733351	3569.26998086906	5029.11349284656	8041.78630123692	10561.5634495771	0	0.997957786023194	0.997317437883061	0.998096169828631	0.998809422043901	0.999093186856222	NA	255	35564	255	194	109	44	10	0	0	0	0	0	0	0	35524	35585	35670	35735	35769	35779	40	40	40	40	40	40
I9_ICH	40_50	UKBB	C3_UNCERTAIN_SECONDARY	-11.9155072827138	-11.9118072991028	-11.9026150552141	-11.8894800504152	-11.9654950984282	NA	5343.34561790301	5032.32467841587	7009.63103755135	9222.94780703681	11229.3137771956	0	0.998220741816954	0.998111362269478	0.998645162895012	0.998971431895831	0.999149807175739	NA	162	38607	162	99	46	21	6	0	0	0	0	0	0	0	38559	38622	38675	38700	38715	38721	48	48	48	48	48	48
I9_ICH	40_50	UKBB	C3_UNCERTAIN_SECONDARY_EXALLC	-11.9787354736386	-11.9766823202314	-11.9784757779488	-11.9698264177038	-11.9914915187659	NA	6050.0986392768	5639.25664767316	8323.080524532	10968.0933254997	12532.2019591263	0	0.998420250244215	0.998305449933176	0.99885169468712	0.999129243569055	0.999236540831769	NA	162	35339	162	99	46	21	6	0	0	0	0	0	0	0	35299	35362	35415	35440	35455	35461	40	40	40	40	40	40
I9_ICH	40_50	UKBB	CD2_BENIGN	-13.9501142674133	-13.9573222626173	-13.9508511266835	-13.9492696563627	-13.9366129336068	NA	5300.79723066627	4338.87977534713	5418.1470001283	9780.29994369179	10069.505342756	0	0.99790020869259	0.997433366833378	0.997945578733055	0.99886200799731	0.998895695035558	NA	1021	35708	1021	782	443	169	61	0	0	0	0	0	0	0	35666	35905	36244	36518	36626	36687	42	42	42	42	42	42
I9_ICH	40_50	UKBB	CD2_BENIGN_COLON	-11.0433838304156	-11.0143201025136	-11.0498632194612	-11.0158727126058	-11.0767280343669	NA	3511.8737726246	3202.95265661683	3939.96564849266	8427.75671784217	6873.67342195809	0	0.997490988712546	0.997256238359036	0.997762289194731	0.998957089940698	0.998714232417636	NA	110	38673	110	83	41	13	7	0	0	0	0	0	0	0	38625	38652	38694	38722	38728	38735	48	48	48	48	48	48
I9_ICH	40_50	UKBB	CD2_BENIGN_COLON_EXALLC	-11.0068859659353	-11.0036094351993	-11.0089221665394	-11.0063320931351	-11.0095521199567	NA	3733.50432531463	3745.56942659486	4678.06823502917	9895.33943266766	7860.934924137	0	0.997647729616008	0.997656004614297	0.998122335870512	0.999112533663226	0.998882531292922	NA	110	34749	110	83	41	13	7	0	0	0	0	0	0	0	34708	34735	34777	34805	34811	34818	41	41	41	41	41	41
I9_ICH	40_50	UKBB	CD2_BENIGN_COLORECANI	-12.0440227581307	-12.0307576912364	-12.0424212916733	-12.0532803236885	-12.0611097290752	NA	5270.26524025564	4637.94956227665	6044.70206063757	11610.8688971693	10872.3094520067	0	0.998176613319041	0.997930304130592	0.998410433538167	0.999171713621509	0.999114873311173	NA	135	38630	135	101	49	17	8	0	0	0	0	0	0	0	38582	38616	38668	38700	38709	38717	48	48	48	48	48	48
I9_ICH	40_50	UKBB	CD2_BENIGN_COLORECANI_EXALLC	-12.0069317775993	-12.006405331051	-12.0082350429845	-12.0094526337681	-12.0089373158083	NA	5714.71545651991	5354.16235686927	7180.83704843513	13929.137292942	12572.5900651115	0	0.998323601846431	0.99821079063779	0.998665729243944	0.99931207831099	0.999237886213634	NA	135	34733	135	101	49	17	8	0	0	0	0	0	0	0	34692	34726	34778	34810	34819	34827	41	41	41	41	41	41
I9_ICH	40_50	UKBB	CD2_BENIGN_EXALLC	-13.9992371916388	-14.0027781784577	-14.0022189562549	-14.0014293810835	-13.9913021846844	NA	5890.53739069745	4841.04108972276	6332.54954127815	12110.3845832252	11193.8942042769	0	0.998103778320584	0.997692111111975	0.998235758734208	0.999077525427309	0.999002720510998	NA	1021	32537	1021	782	443	169	61	0	0	0	0	0	0	0	32501	32740	33079	33353	33461	33522	36	36	36	36	36	36
I9_ICH	40_50	UKBB	CD2_BENIGN_LEIOMYOMA_UTERI	-13.0152746007653	-13.0140853395271	-13.0142735947113	-13.0093872035913	-13.006555033768	NA	6244.41374834427	5920.662709017	8111.69525433413	18705.5601989382	14190.4720411945	0	0.998336964916486	0.998246187983656	0.998719887373608	0.999445085405191	0.999268683383647	NA	444	20190	444	346	185	66	22	0	0	0	0	0	0	0	20170	20268	20429	20548	20592	20614	20	20	20	20	20	20
I9_ICH	40_50	UKBB	CD2_BENIGN_LEIOMYOMA_UTERI_EXALLC	-13.0170280272298	-13.0156961851509	-13.0159084952042	-13.0105494738592	-13.0074101181125	NA	5931.88560955483	5603.0436422077	7671.65703447058	17617.1132456039	13350.9306322529	0	0.998249110310201	0.998146540638004	0.99864629148512	0.999410748204635	0.999222645195809	NA	444	17816	444	346	185	66	22	0	0	0	0	0	0	0	17798	17896	18057	18176	18220	18242	18	18	18	18	18	18
I9_ICH	40_50	UKBB	CD2_BENIGN_LIPOMATOUS	-12.0161945682561	-12.044437743932	-12.0409192247379	-12.0329471711986	-12.016052666218	NA	5631.30970369859	4487.50536370894	5658.04585927358	10912.8986179783	10662.7474676409	0	0.998297460208291	0.997858485148797	0.99830201865898	0.999120224501347	0.999100848922474	NA	128	38428	128	97	57	20	7	0	0	0	0	0	0	0	38381	38412	38452	38489	38502	38509	47	47	47	47	47	47
I9_ICH	40_50	UKBB	CD2_BENIGN_LIPOMATOUS_EXALLC	-12.0032949776891	-12.0071845361692	-12.0066051605525	-12.0073803128784	-12.0039062268939	NA	6237.34061285765	4909.97057233663	6441.28559737028	14218.2882736928	11894.0825816696	0	0.998464531853478	0.998048799382795	0.998512737994169	0.999326184555824	0.999194748333375	NA	128	34414	128	97	57	20	7	0	0	0	0	0	0	0	34375	34406	34446	34483	34496	34503	39	39	39	39	39	39
I9_ICH	40_50	UKBB	CD2_BENIGN_MELANOCYTIC	-11.9447068368832	-11.9780096548072	-11.9372560930244	-11.9525902230904	-11.8976004960816	NA	5776.62366943037	4852.47797000602	5483.0303169774	11705.2531792944	7636.23547079364	0	0.998350162495891	0.998030478587157	0.998262904952162	0.999185255936187	0.998756860243238	NA	117	38412	117	89	55	22	12	0	0	0	0	0	0	0	38364	38392	38426	38459	38469	38481	48	48	48	48	48	48
I9_ICH	40_50	UKBB	CD2_BENIGN_MELANOCYTIC_EXALLC	-11.9857864488823	-11.9969014806847	-11.985887504032	-11.9874926513056	-11.976476895208	NA	6407.8229601009	5330.29352462015	6163.78677592658	14124.8173409506	8535.32692355712	0	0.998507563576644	0.998204201261493	0.998448462137383	0.999322849001855	0.998880436220267	NA	117	34493	117	89	55	22	12	0	0	0	0	0	0	0	34453	34481	34515	34548	34558	34570	40	40	40	40	40	40
I9_ICH	40_50	UKBB	CD2_INSITU	-11.8993890422986	-11.9019050981172	-11.8630077552084	-11.8862771085289	-11.8588462484195	NA	5596.68010755262	4045.13819656226	5708.56151611615	8521.69036589956	8606.89220167612	0	0.998303577931173	0.99765240835816	0.99834191084862	0.998887090059848	0.998900649954126	NA	145	38133	145	114	61	32	12	0	0	0	0	0	0	0	38086	38117	38170	38199	38219	38231	47	47	47	47	47	47
I9_ICH	40_50	UKBB	CD2_INSITU_EXALLC	-11.9664812458147	-11.9671053017449	-11.9572583961017	-11.9643843597806	-11.9548260984983	NA	6451.23822888348	4448.44951849334	6396.43358395917	10581.8893034186	9734.08116351669	0	0.99851999494993	0.99785355391781	0.998508464727731	0.99909787418366	0.999020085346223	NA	145	34395	145	114	61	32	12	0	0	0	0	0	0	0	34356	34387	34440	34469	34489	34501	39	39	39	39	39	39
I9_ICH	40_50	UKBB	CD2_NEOPLASM	-13.9942767831529	-13.995146745049	-13.9958170525257	-13.9932150076195	-13.983535243957	NA	4803.19833375311	3594.94741841451	4820.08045723314	7964.82266979974	8687.28262715997	0	0.99767534030205	0.996893839600751	0.997683227334222	0.998598215562382	0.998715681008966	NA	1646	33620	1646	1238	681	282	87	0	0	0	0	0	0	0	33583	33991	34548	34947	35142	35229	37	37	37	37	37	37
I9_ICH	40_50	UKBB	CHOLELITH_BROAD	-12.873599073154	-12.9170196089727	-12.8855570107829	-12.8892869402367	-12.8231923833605	NA	5502.98808910997	4221.99373498937	5485.73148506406	8467.03761208156	10036.4556081548	0	0.998133443793236	0.997558908163724	0.998125832886653	0.998785388757141	0.998980573935791	NA	384	37425	384	308	173	74	22	0	0	0	0	0	0	0	37382	37458	37593	37692	37744	37766	43	43	43	43	43	43
I9_ICH	40_50	UKBB	COLITNONINFNAS	-12.9813914993241	-13.0134428202149	-13.004544249619	-13.0306870905762	-12.9817064938957	NA	5416.38363580903	4257.34854028478	5708.92360226029	7525.25271595036	9462.53620051391	0	0.998087720029533	0.997561109023194	0.998182474170898	0.998618388080385	0.998905378038644	NA	358	37374	358	290	173	88	24	0	0	0	0	0	0	0	37329	37397	37514	37599	37663	37687	45	45	45	45	45	45
I9_ICH	40_50	UKBB	COPD_ASTHMA_INFECTIONS	-15.0409809109021	-15.0467918334542	-15.0367478913626	-15.0607107475054	-15.0531570285629	NA	7058.60267514906	5394.28024694057	6693.98048416411	9967.97612197903	11546.8346984722	0	0.998299811178148	0.997774385687208	0.998207706322746	0.998794469021489	0.998959829382165	NA	1433	30182	1433	1172	726	332	112	0	0	0	0	0	0	0	30144	30405	30851	31245	31465	31577	38	38	38	38	38	38
I9_ICH	40_50	UKBB	COPD_ASTHMA_PNEUMONIA_SEPSIS	-12.0256798672085	-12.0286367594887	-12.0243545140805	-12.031517129045	-11.9893570651766	NA	4712.80327855983	3456.78053173692	5164.02799909109	7918.84064089891	8989.06585571541	0	0.997964036833392	0.997223588798481	0.998142140563037	0.998787731878664	0.998935804875219	NA	179	29185	179	121	59	26	8	0	0	0	0	0	0	0	29146	29204	29266	29299	29317	29325	39	39	39	39	39	39
I9_ICH	40_50	UKBB	COPD_EXCL	-14.8470008119415	2.1515608933991	-14.8692242454202	-14.8809133354826	-14.7758726296236	NA	6315.14972162349	1.07321215825304	6534.38666437777	9177.7586319415	11546.1425245127	0	0.998124164535849	0.0449859115756466	0.998184387483138	0.998706302238403	0.998978928468913	NA	1520	22909	1519	1220	729	346	106	0	1	1	0	0	0	0	22883	23182	23673	24056	24296	24402	26	26	27	27	27	27
I9_ICH	40_50	UKBB	COX_ARTHROSIS	-12.0194151634803	-12.0332783075104	-12.0171141349565	-11.9512752631932	-11.8531335915225	NA	6270.17173671355	4807.27675207408	6697.48933061795	10616.752747933	17799.1199277451	0	0.998470520375159	0.998002786723911	0.998568379251447	0.999101821787993	0.999468657347713	NA	109	34966	109	78	38	13	2	0	0	0	0	0	0	0	34926	34957	34997	35022	35033	35035	40	40	40	40	40	40
I9_ICH	40_50	UKBB	D3_ANAEMIANAS	-12.9228705893177	-12.9111365877112	-12.9132279361649	-12.9030410530615	-12.9498980485521	NA	6115.23900191951	5080.17512529446	6633.52355691547	9944.36655278027	11763.0460803382	0	0.998313892352051	0.99797219875263	0.998446789461945	0.998964726983841	0.999121611735666	NA	291	37782	291	215	118	54	17	0	0	0	0	0	0	0	37739	37815	37912	37976	38013	38030	43	43	43	43	43	43
I9_ICH	40_50	UKBB	D3_ANAEMIA_IRONDEF	-12.9071230914274	-12.9138413791611	-12.9184198341617	-12.9065432607859	-12.8990490842059	NA	5258.74669684031	4388.17274994549	5491.44257719619	8718.22564860958	10050.9216785072	0	0.99804166572514	0.997651929317366	0.998123007190962	0.998818804622102	0.998976019352521	NA	390	37364	390	306	177	76	24	0	0	0	0	0	0	0	37318	37402	37531	37632	37684	37708	46	46	46	46	46	46
I9_ICH	40_50	UKBB	D3_ANAEMIA_IRONDEF_NAS	-12.9071230914274	-12.9138413791611	-12.9184198341617	-12.9065432607859	-12.8990490842059	NA	5258.74669684031	4388.17274994549	5491.44257719619	8718.22564860958	10050.9216785072	0	0.99804166572514	0.997651929317366	0.998123007190962	0.998818804622102	0.998976019352521	NA	390	37364	390	306	177	76	24	0	0	0	0	0	0	0	37318	37402	37531	37632	37684	37708	46	46	46	46	46	46
I9_ICH	40_50	UKBB	D3_APLASTICANDOTHANAEMIA	-12.9317083595223	-12.9219434610525	-12.9266076748421	-12.9232873822139	-12.9346175008938	NA	5551.0305749819	4581.04640438127	5912.26317987576	8873.69442441364	9773.03271046202	0	0.998141245851061	0.997749377631068	0.998255501800898	0.998837993811945	0.998943999381086	NA	352	37822	352	264	148	71	25	0	0	0	0	0	0	0	37778	37866	37982	38059	38105	38130	44	44	44	44	44	44
I9_ICH	40_50	UKBB	D3_BLOODOTHER	-10.9864194134135	-10.9838285641221	-10.9463948772138	-11.0310208662564	-11.0080255163201	NA	3807.2783932617	3186.47021873978	3998.06646063767	7105.47282920611	7736.25899209511	0	0.997697598820577	0.997249680909277	0.997815456885713	0.998761310061252	0.998864679860185	NA	121	38556	121	82	44	15	4	0	0	0	0	0	0	0	38508	38547	38585	38614	38625	38629	48	48	48	48	48	48
I9_ICH	40_50	UKBB	D3_BLOOD_IMMUN	-13.970505703532	-13.972310055298	-13.97601531228	-13.9782252923776	-13.9829731597531	NA	6092.28034814184	5113.652312618	6412.29173622287	10351.3947579341	12066.8426788673	0	0.998170333536683	0.997819899375514	0.998260959034785	0.998922560000905	0.999075417141144	NA	795	35989	795	607	346	145	46	0	0	0	0	0	0	0	35947	36135	36396	36597	36696	36742	42	42	42	42	42	42
I9_ICH	40_50	UKBB	D3_NUTRIANAEMIA	-12.9132848293382	-12.921116665604	-12.9225530456915	-12.9119760837775	-12.9101504564206	NA	5115.51548650777	4271.0089797807	5365.72472911758	8705.02553102987	9595.48837659427	0	0.997985872649751	0.99758615731826	0.998078415104286	0.998816515522868	0.998926494805186	NA	417	37428	417	327	185	78	26	0	0	0	0	0	0	0	37382	37472	37614	37721	37773	37799	46	46	46	46	46	46
I9_ICH	40_50	UKBB	D3_OTHERANAEMIA	-12.9167890008611	-12.905242210727	-12.9134377511951	-12.9082477257461	-12.9263949773142	NA	5714.97258700912	4672.78668164501	6000.87362376221	8920.82990314024	10132.4447821605	0	0.998196649662357	0.997796415474314	0.998283012557437	0.998845478718325	0.998982104674308	NA	335	37794	335	254	144	68	23	0	0	0	0	0	0	0	37751	37832	37942	38018	38063	38086	43	43	43	43	43	43
I9_ICH	40_50	UKBB	DIABETES_FG	-13.046834614177	-13.035336484078	-13.0487153273906	-13.0271313812669	-12.9947202263643	NA	4785.75152379635	3600.44555256201	4891.85400223556	8247.80350862917	8749.09150179972	0	0.99782482334075	0.997111282242182	0.997871695241363	0.998739768391906	0.998814930347186	NA	641	37059	641	482	255	103	33	0	0	0	0	0	0	0	37016	37175	37402	37554	37624	37657	43	43	43	43	43	43
I9_ICH	40_50	UKBB	DM_IBD	-17.0734880326567	-17.7346099894637	-17.9711280704358	-17.1566868289645	NA	NA	134642.147523401	145150.142337644	200088.599628861	421083.9363145	0	0	0.999898823119548	0.999902513554314	0.999928337318393	0.999967490910123	NA	NA	342	20082	342	251	123	50	18	0	0	0	0	0	0	0	20081	20172	20300	20373	20405	20423	1	1	1	1	1	1
I9_ICH	40_50	UKBB	DM_OTHER_WIDE	-12.9949222733608	-12.9965268770615	-13.0150172605787	-12.9824421198759	-12.988877500318	NA	6841.13097773779	4981.08867229327	6447.51011921444	10852.7622166064	11579.2417042888	0	0.998484396564071	0.997918182739621	0.998389382244252	0.999045543664206	0.999104982613636	NA	369	36201	369	281	158	60	18	0	0	0	0	0	0	0	36159	36247	36370	36468	36510	36528	42	42	42	42	42	42
I9_ICH	40_50	UKBB	E4_DIABETES	-13.0922488265897	-13.0792562693007	-13.0802125670417	-13.0558445006902	-12.9855075523118	NA	6213.0300971066	4913.30111316635	6922.24281779446	11883.5026512823	12505.5942010684	0	0.998318679402665	0.997876025898151	0.998492324854345	0.999123401999781	0.99917149605515	NA	353	38036	353	260	127	52	18	0	0	0	0	0	0	0	37992	38085	38218	38293	38327	38345	44	44	44	44	44	44
I9_ICH	40_50	UKBB	E4_DM2	-13.0832608132328	-13.0691052992802	-13.0870408732207	-13.0489605330653	-12.9990280830925	NA	6360.94993631704	5027.67566879851	7037.28939050681	11807.6445988805	12677.4685752082	0	0.998358904793766	0.997925954996823	0.998516198317106	0.999118235484022	0.999181877522789	NA	334	37992	334	246	124	52	17	0	0	0	0	0	0	0	37949	38037	38159	38231	38266	38283	43	43	43	43	43	43
I9_ICH	40_50	UKBB	E4_DM2NOCOMP	-12.0860169078685	-12.0574711766362	-12.0871849714119	-12.0408904921668	-12.0053099252655	NA	4134.03290263914	3307.9512806557	4451.43084011752	8183.17129768864	8660.63990954782	0	0.997667354667329	0.997091719927214	0.997833468211147	0.998825976286481	0.998893979143644	NA	295	38007	295	219	109	42	14	0	0	0	0	0	0	0	37964	38040	38150	38217	38245	38259	43	43	43	43	43	43
I9_ICH	40_50	UKBB	E4_DM2_STRICT	-12.099754166875	-12.074380146145	-12.0856246128485	-12.0675184440035	-11.9890790914163	NA	4292.78383326924	3415.78057261743	4630.25559522598	8545.17377057731	8963.75225871623	0	0.997751064430212	0.997179578362324	0.99791741035918	0.998873225552598	0.998932824337724	NA	275	38195	275	206	101	38	13	0	0	0	0	0	0	0	38151	38220	38325	38388	38413	38426	44	44	44	44	44	44
I9_ICH	40_50	UKBB	E4_ENDONUTRMET	-14.0232822136618	-14.0265934304128	-14.0021606497066	-14.0304883594255	-13.9910230338759	NA	5097.75632952367	3828.92187392956	5394.8500174929	8354.40614217776	9734.70628483792	0	0.997805123365045	0.997077094368726	0.997929118470269	0.998660023873667	0.998853255856032	NA	1422	34430	1422	1089	577	249	72	0	0	0	0	0	0	0	34394	34727	35239	35567	35744	35816	36	36	36	36	36	36
I9_ICH	40_50	UKBB	E4_HYPERCHOL	-13.0622654321215	-13.0522500115981	-13.0396377825292	-13.0827646237415	-13.0141171316585	NA	6145.59928314449	4923.0157442171	7132.79449036798	11310.8855463088	14648.3881612887	0	0.998304124367697	0.997884594096697	0.998541368339712	0.999077124992942	0.999291132809188	NA	328	36825	328	243	128	50	12	0	0	0	0	0	0	0	36793	36878	36993	37071	37109	37121	32	32	32	32	32	32
I9_ICH	40_50	UKBB	E4_HYTHYNAS	-11.923693897848	-11.9297026208073	-11.9181902026111	-11.9247797762238	-11.9455314895516	NA	3829.30092963361	3179.90977152389	3895.33559088131	7153.22230175687	6737.91108531182	0	0.997515547597371	0.997006675065599	0.997558791817268	0.998669887098972	0.998585444356196	NA	269	37713	269	210	116	43	17	0	0	0	0	0	0	0	37665	37724	37818	37891	37917	37934	48	48	48	48	48	48
I9_ICH	40_50	UKBB	E4_HYTHY_AI_STRICT	-12.8863165459837	-12.8985501836176	-12.8822848530319	-12.8945964658172	-12.9162513991495	NA	6228.95222772356	5278.77101859454	6509.65431523037	12286.3706745555	12401.6820279444	0	0.998349355508326	0.998050390181555	0.998421026834075	0.99916261703137	0.999169009841689	NA	260	34950	260	205	113	42	17	0	0	0	0	0	0	0	34908	34963	35055	35126	35151	35168	42	42	42	42	42	42
I9_ICH	40_50	UKBB	E4_LIPOPROT	-13.050012975824	-13.0438120813499	-13.0385615196714	-13.0664702088128	-13.0205296903628	NA	5991.49081711411	4781.20822547283	6809.15714970248	10988.6319790347	14204.8128889276	0	0.998262136093229	0.997823260800844	0.998472166180727	0.999051243830273	0.999268636747288	NA	351	36980	351	259	139	54	13	0	0	0	0	0	0	0	36947	37039	37159	37244	37285	37298	33	33	33	33	33	33
I9_ICH	40_50	UKBB	E4_METABOLIA	-13.0532525726478	-13.0495785088544	-13.0200258565026	-13.0795447009978	-12.9871074571817	NA	4945.42628382683	3884.57095991588	5478.11796203143	9076.54892054536	10610.9840224576	0	0.997894018431343	0.997319642827718	0.998103642911004	0.998850227849946	0.999023444958495	NA	568	37802	568	410	218	85	24	0	0	0	0	0	0	0	37764	37922	38114	38247	38308	38332	38	38	38	38	38	38
I9_ICH	40_50	UKBB	E4_NUTRIDEF	-14.0003174727116	-13.9960924899631	-13.9880896496738	-14.020782760206	-13.9588909689219	NA	6443.89700844388	5021.16335893364	7104.00531734052	11017.8969345249	14351.0445957878	0	0.998266479375	0.997775963287793	0.998428932263419	0.998984655316536	0.9992239183873	NA	762	37345	762	577	296	115	29	0	0	0	0	0	0	0	37303	37488	37769	37950	38036	38065	42	42	42	42	42	42
I9_ICH	40_50	UKBB	E4_OBESITY	-13.0061040654296	-12.9985241507009	-12.9776204471238	-13.0501885869346	-12.9483255260734	NA	4262.00096380084	3285.59165813436	4642.00216331012	7368.4615712228	8822.89678490398	0	0.997565145195512	0.996843401202128	0.997769361336346	0.998586877539518	0.99882903930888	NA	649	37501	649	489	251	100	28	0	0	0	0	0	0	0	37457	37617	37855	38006	38078	38106	44	44	44	44	44	44
I9_ICH	40_50	UKBB	E4_OBESITYNAS	-12.9829765912527	-12.9789450088122	-12.9607379602626	-13.0169136279633	-12.9239540709632	NA	5135.26851474322	4117.45087229066	5742.70946075248	9329.45531606575	12546.759578235	0	0.997982791842264	0.997484928658576	0.9981992535045	0.998886752689045	0.999178128700887	NA	435	37467	435	312	161	60	15	0	0	0	0	0	0	0	37422	37545	37696	37797	37842	37857	45	45	45	45	45	45
I9_ICH	40_50	UKBB	E4_OBESITY_HYPER	-13.0053299802162	-12.9971909145584	-12.9777023340063	-13.0461497955684	-12.9483786491119	NA	4253.79848235983	3274.55708298438	4642.23297419797	7307.84584749911	8823.22115220195	0	0.997560595341659	0.996833089033795	0.997769458168695	0.998575597215938	0.998829077552858	NA	651	37502	651	491	252	101	28	0	0	0	0	0	0	0	37458	37618	37857	38008	38081	38109	44	44	44	44	44	44
I9_ICH	40_50	UKBB	E4_PCOS_CONCORTIUM	-13.012452653892	-13.0135996549241	-13.0125714141389	-13.0069369088407	-13.0047574222021	NA	7234.38547104789	6222.46781529218	9335.71874604031	16608.630213215	14405.8220978984	0	0.998564849839163	0.998331314362074	0.998887870688027	0.99937514214304	0.999279715264822	NA	300	20314	300	238	145	72	21	0	0	0	0	0	0	0	20293	20355	20448	20521	20572	20593	21	21	21	21	21	21
I9_ICH	40_50	UKBB	E4_PCOS_CONSORTIUM_EXCLUSIONS	-12.8687405138889	-12.8734501527539	-12.8756825325333	-12.8747930201477	-12.884544551485	NA	4828.76115625257	3761.47328849873	4886.89167028594	8576.66845743337	9128.6350449321	0	0.997873624955429	0.99726928618619	0.997897785113792	0.998802262817176	0.99887383210013	NA	506	37335	506	392	213	82	27	0	0	0	0	0	0	0	37291	37405	37584	37715	37770	37797	44	44	44	44	44	44
I9_ICH	40_50	UKBB	E4_THYROID	-12.9238691218241	-12.9308620890031	-12.9212537206596	-12.9282997727225	-12.9363709591309	NA	5841.90466592899	4716.45267109432	5862.76960961553	9727.63217124979	10121.0813798121	0	0.998234865541868	0.997812482598067	0.998241503386613	0.998939589042039	0.998980175392002	NA	322	37837	322	256	147	60	20	0	0	0	0	0	0	0	37789	37855	37964	38051	38091	38111	48	48	48	48	48	48
I9_ICH	40_50	UKBB	E4_THYROID_CTRL_EXCLUSION	-13.9779204863298	-13.971145464299	-13.9642385603571	-13.9912578903262	-13.9599652596188	NA	6502.75556479234	4969.65658871797	6664.52105678031	9996.50929342804	11733.3309195431	0	0.998284918101493	0.997756918133049	0.998328185611084	0.998883269680994	0.999050701101117	NA	716	35506	716	558	311	143	45	0	0	0	0	0	0	0	35463	35621	35868	36036	36134	36179	43	43	43	43	43	43
I9_ICH	40_50	UKBB	E4_VIT_DEF	-11.9049438867186	-11.9087017033322	-11.9173907264447	-11.8572164393777	-11.7913612926083	NA	6354.44920406044	4997.93566434096	6516.88361434127	9370.86310959644	20399.9447282106	0	0.998505178802642	0.998098863035544	0.998540913521142	0.998990414511885	0.999538815191526	NA	119	35543	119	93	47	17	2	0	0	0	0	0	0	0	35504	35530	35576	35606	35621	35623	39	39	39	39	39	39
I9_ICH	40_50	UKBB	F5_ADO	-12.964614204933	-12.96233620591	-12.9765029187699	-13.0171281683264	-12.9696229196252	NA	4713.4226946506	3654.69110387264	4975.84606576565	7117.97337270582	8012.88287456426	0	0.997805362867388	0.997170095651636	0.997919200180421	0.998540854361427	0.998708547531455	NA	566	34737	566	447	258	129	36	0	0	0	0	0	0	0	34700	34819	35008	35137	35230	35266	37	37	37	37	37	37
I9_ICH	40_50	UKBB	F5_ALCOHOL	-12.048141217598	-12.0863594237879	-12.0761164950756	-12.0947980228823	-12.0473982870222	NA	4704.71382258388	3545.17794579175	4309.8972053936	6857.632251624	6113.76071492289	0	0.997956726866007	0.997279825992635	0.997764370276371	0.998592772658065	0.998427739108808	NA	220	36510	220	164	96	45	19	0	0	0	0	0	0	0	36470	36526	36594	36645	36671	36690	40	40	40	40	40	40
I9_ICH	40_50	UKBB	F5_ALLANXIOUS	-12.9519764371883	-12.9728794765119	-12.955874681768	-12.9657285949573	-12.957517973759	NA	6341.87988630858	4851.86382045887	6772.62664304867	9317.80966099884	14763.5931510539	0	0.998370487137494	0.997866624395662	0.998473666625925	0.998889744295779	0.999299723170064	NA	353	37928	353	253	126	53	10	0	0	0	0	0	0	0	37884	37984	38111	38184	38227	38237	44	44	44	44	44	44
I9_ICH	40_50	UKBB	F5_ANXIETY	-11.9293561887226	-11.9626245307752	-11.9221034267631	-11.9488255537899	-11.9498600737769	NA	4328.73700339514	3368.79414252669	4737.69776483504	6793.10434250735	10914.5578702704	0	0.997801151451849	0.997166709226939	0.997992178334463	0.998596550555943	0.9991264321409	NA	271	37815	271	190	95	37	7	0	0	0	0	0	0	0	37771	37852	37947	38005	38035	38042	44	44	44	44	44	44
I9_ICH	40_50	UKBB	F5_DEPRESSIO	-12.9711413198173	-12.9619441980849	-12.9795615778723	-13.0142808795184	-12.9702702893613	NA	4767.61268632868	3636.35837283147	5018.82360451408	7075.17158064734	8021.95876481324	0	0.997829215310042	0.997155914738808	0.997936532330915	0.998532348253366	0.998709944265761	NA	559	34672	559	446	257	130	36	0	0	0	0	0	0	0	34635	34748	34937	35064	35158	35194	37	37	37	37	37	37
I9_ICH	40_50	UKBB	F5_MOOD	-12.9630990379999	-12.9600305943497	-12.9713761681795	-13.0133955974674	-12.9758871273562	NA	4654.30185946294	3597.58952740789	4881.35861292849	6933.65818199413	7828.56518530419	0	0.997777745508865	0.997125690445153	0.997879760653305	0.998502495931811	0.998677502835328	NA	580	34683	580	459	267	135	38	0	0	0	0	0	0	0	34646	34767	34959	35091	35188	35226	37	37	37	37	37	37
I9_ICH	40_50	UKBB	F5_NEUROTIC	-12.9686255694486	-12.9744306972471	-12.9619988405153	-12.9789594506237	-12.940195240081	NA	5253.0512001611	4144.12816526443	5869.3095559036	8076.49053538413	12084.270474954	0	0.998030200884905	0.997501988207404	0.998237923856854	0.998717796193983	0.999145601710584	NA	430	38015	430	312	165	72	16	0	0	0	0	0	0	0	37970	38088	38235	38328	38384	38400	45	45	45	45	45	45
I9_ICH	40_50	UKBB	F5_PSYCH	-14.0132486697287	-14.0344714423797	-14.0218746436336	-14.0536535414077	-14.0053178265655	NA	5054.89625826586	3979.82937090454	5516.24246138527	8021.6772965434	10427.8514583349	0	0.997788096952385	0.997186345486001	0.997971839468289	0.9986021392992	0.998928386777652	NA	1327	33154	1327	1025	563	262	74	0	0	0	0	0	0	0	33121	33423	33885	34186	34374	34448	33	33	33	33	33	33
I9_ICH	40_50	UKBB	F5_PSYCH_INCLAVO	-14.0132486697287	-14.0344714423797	-14.0218746436336	-14.0536535414077	-14.0053178265655	NA	5054.89625826586	3979.82937090454	5516.24246138527	8021.6772965434	10427.8514583349	0	0.997788096952385	0.997186345486001	0.997971839468289	0.9986021392992	0.998928386777652	NA	1327	33154	1327	1025	563	262	74	0	0	0	0	0	0	0	33121	33423	33885	34186	34374	34448	33	33	33	33	33	33
I9_ICH	40_50	UKBB	F5_SUBSNOALCO	-13.0336846490517	-13.0439058080421	-13.0387514164416	-13.0350167577335	-13.0313847037131	NA	4353.85513033752	3327.00518411168	4954.46899876217	7242.08858922271	13437.4014197396	0	0.99761145929113	0.996871809985802	0.997900197490174	0.998563890391967	0.999226223976913	NA	640	37535	640	484	227	85	12	0	0	0	0	0	0	0	37495	37651	37908	38050	38123	38135	40	40	40	40	40	40
I9_ICH	40_50	UKBB	F5_SUBSTANCE	-14.0426650749355	-14.0696869223883	-14.0577498176226	-14.0719771814397	-14.0443679725853	NA	6548.39836681577	4981.16584830579	6992.95763866125	10447.5913625851	13867.993615741	0	0.998288983589469	0.997746316548107	0.998396035759969	0.998925320722402	0.999191968011623	NA	780	37723	780	588	301	122	29	0	0	0	0	0	0	0	37681	37873	38160	38339	38432	38461	42	42	42	42	42	42
I9_ICH	40_50	UKBB	F5_TOBAC	-13.0315019207613	-13.0454747150557	-13.0424197669124	-13.0306973100521	-13.0340222983672	NA	4377.06674210479	3365.90018357517	4953.29852625235	7410.97447869002	13437.9585631416	0	0.997624523581939	0.996907586013738	0.997899110403363	0.998597082357679	0.99922609944974	NA	633	37541	633	477	224	81	12	0	0	0	0	0	0	0	37500	37656	37909	38052	38121	38133	41	41	41	41	41	41
I9_ICH	40_50	UKBB	FALLS	-12.9957033409702	-13.0084856840222	-12.9983614341605	-12.9942514986196	-12.9614588835177	NA	6170.52801505264	4675.96140204088	6104.83385905999	10072.7593248307	11942.89257495	0	0.99831958247954	0.997780294659011	0.998301152118589	0.998970698153319	0.999134066907696	NA	320	37950	320	248	138	53	15	0	0	0	0	0	0	0	37904	37976	38086	38171	38209	38224	46	46	46	46	46	46
I9_ICH	40_50	UKBB	FG_HYPERTENSION	4.82599044448328	-12.6723016585514	5.32131599259891	-12.1581083420708	-12.1922857935764	NA	1.20001274341639	5234.70794625298	1.2457210832106	10820.5096377565	9392.28781857711	0	5.78002321825744e-05	0.998068464550217	1.94009920367031e-05	0.99910348354946	0.998964253007215	NA	726	30110	724	525	261	106	37	0	2	1	1	0	0	0	30099	30298	30562	30717	30786	30823	11	12	12	13	13	13
I9_ICH	40_50	UKBB	FIBRO_COMORB	-14.0052594856617	-14.0071351890831	-13.9799425871364	NA	NA	NA	14489.2792419326	13004.2803572271	55197.8199771187	0	0	0	0.999228769189483	0.999140584912014	0.999797919913566	NA	NA	NA	802	24011	802	651	391	189	56	0	0	0	0	0	0	0	24009	24160	24420	24622	24755	24811	2	2	2	2	2	2
I9_ICH	40_50	UKBB	G6_CARPTU	-11.9315667657278	-11.943486875942	-11.9237532855172	-11.9118664294277	-11.9550729399484	NA	5385.60663129017	3697.91166097168	5820.33472933339	7679.58529274586	9959.29189439572	0	0.998232324458027	0.997423003011915	0.998365425282048	0.998762395345456	0.999042224494232	NA	178	36312	178	142	73	36	9	0	0	0	0	0	0	0	36270	36306	36375	36412	36439	36448	42	42	42	42	42	42
I9_ICH	40_50	UKBB	G6_EPIPAROX	-12.9950547103221	-12.9818550576423	-13.0052437222211	-12.9972907849632	-12.9854336683946	NA	5234.81676529277	3743.47106612348	4766.39234443752	6701.10758704723	8187.82165486101	0	0.998019311212643	0.997233049013319	0.997822950871419	0.998452445209576	0.998734599612355	NA	585	35379	585	457	272	127	35	0	0	0	0	0	0	0	35342	35470	35655	35800	35892	35927	37	37	37	37	37	37
I9_ICH	40_50	UKBB	G6_HEADACHE	-11.919844717364	-11.9073491593496	-11.9364757649468	-11.88041675377	-11.969442073259	NA	7668.33684221698	5447.83654429319	5669.10823280528	7850.78768873423	10241.89925058	0	0.998759749808485	0.998256063225742	0.998320031600184	0.998792580074553	0.999067533215855	NA	146	34506	146	115	76	32	8	0	0	0	0	0	0	0	34475	34506	34545	34589	34613	34621	31	31	31	31	31	31
I9_ICH	40_50	UKBB	G6_MIGRAINE	-11.904002492404	-11.881230122286	-11.9112848420855	-11.9223154201793	-11.9396410766101	NA	5766.48185379569	4326.78893263136	4898.14381225336	7079.80824631709	8263.87453339611	0	0.99835289292583	0.9978090361439	0.998059709703901	0.99865637223837	0.998847217255812	NA	199	34739	199	152	92	41	12	0	0	0	0	0	0	0	34705	34752	34812	34863	34892	34904	34	34	34	34	34	34
I9_ICH	40_50	UKBB	G6_NERPLEX	-12.9931708352815	-12.9808671401702	-13.0023724003752	-12.9812292546823	-13.0119479760327	NA	4117.15932425854	3276.08929671323	4451.36669643832	6688.18549693006	9054.55274922371	0	0.997481993680461	0.996838545766676	0.997669395009011	0.998451371316746	0.998853391314824	NA	665	37044	665	500	269	105	27	0	0	0	0	0	0	0	37001	37166	37397	37561	37639	37666	43	43	43	43	43	43
I9_ICH	40_50	UKBB	G6_NEURO	-14.0072227585469	-14.0008014796254	-14.0231253473104	-14.0127457140417	-14.0115660242069	NA	5659.18346223193	4082.01921181432	5559.43654211668	7908.61416642911	9943.16270062808	0	0.998025132876146	0.997263363826295	0.997987417742925	0.998586282327803	0.998875648640176	NA	1263	32987	1263	977	538	235	62	0	0	0	0	0	0	0	32956	33242	33681	33984	34157	34219	31	31	31	31	31	31
I9_ICH	40_50	UKBB	G6_OTHNEU	-11.9293022545823	-11.9777764555553	-11.9408684624536	-11.9299421654967	-11.968652613581	NA	6114.21198937908	4991.370970511	6469.05559652183	9117.77685256135	11112.1777535391	0	0.998443266267544	0.998085320888626	0.998527230283246	0.9989560268799	0.999140618382878	NA	116	38517	116	87	49	21	6	0	0	0	0	0	0	0	38474	38503	38541	38569	38584	38590	43	43	43	43	43	43
I9_ICH	40_50	UKBB	G6_ROOTPLEXOTHUNS	-12.0104224886258	-11.9950970290409	-12.0074723066984	-12.0376860125575	-12.0073796147698	NA	5441.1522107105	4244.45762201251	6248.67866223224	9261.66722643053	10307.210546227	0	0.998238806319054	0.997745132396755	0.998466784517252	0.998962964131814	0.999070505002261	NA	165	36297	165	121	58	24	7	0	0	0	0	0	0	0	36255	36299	36362	36396	36413	36420	42	42	42	42	42	42
I9_ICH	40_50	UKBB	G6_SLEEPAPNO	-12.153200522931	-12.0996052007137	-12.1121565220205	-12.1508469140274	-12.0611670483356	NA	7827.81271872637	5519.19636562069	6564.67430395295	11045.9188285585	13420.1809177343	0	0.998761231583538	0.998250817726191	0.99852786341616	0.999122302875062	0.999282914460199	NA	143	34811	143	102	55	19	5	0	0	0	0	0	0	0	34780	34821	34868	34904	34918	34923	31	31	31	31	31	31
I9_ICH	40_50	UKBB	G6_SLEEPAPNO_INCLAVO	-12.1017738746511	-12.0727620182674	-12.0712533445306	-12.102575670932	-12.0496687142921	NA	5714.39637442912	4543.17223333149	5864.35807927674	10300.8531733866	12907.3183653305	0	0.998310265742418	0.997879750405858	0.998357627596842	0.999062557645508	0.999255132401534	NA	143	38633	143	102	55	19	5	0	0	0	0	0	0	0	38587	38628	38675	38711	38725	38730	46	46	46	46	46	46
I9_ICH	40_50	UKBB	G6_SLEEPDISOTH	-13.0402712889567	-13.0487571932454	-13.0840182459272	-13.0411526831194	-13.0212460928494	NA	8733.41123561164	6010.65309634096	7707.67438998107	10006.9551737143	11383.7134973799	0	0.998808641093008	0.998267843184896	0.998645566663859	0.998960190062313	0.999087340966837	NA	289	34919	289	233	127	60	19	0	0	0	0	0	0	0	34887	34943	35049	35116	35157	35176	32	32	32	32	32	32
I9_ICH	40_50	UKBB	GOUT	-12.1186393761837	-12.1236628451857	-12.1136374846882	-12.1260760018732	-12.1246253922017	NA	5207.16470561162	3815.23933996481	5553.20322101835	7953.21519142268	8513.47372537977	0	0.998143084178398	0.997464571351125	0.998259513244107	0.998783485063136	0.998863677924221	NA	156	36965	156	126	65	33	10	0	0	0	0	0	0	0	36922	36952	37013	37045	37068	37078	43	43	43	43	43	43
I9_ICH	40_50	UKBB	GOUT_COMORB	4.4367658496892	-13.5895028657625	4.94523103312857	-13.4624447753106	-13.5848644081458	NA	1.19664429834038	7029.74578818993	1.23817411484567	17132.6084250182	16144.4799038278	0	0.000209172450053051	0.998457576120259	6.49759193143405e-05	0.999373039092179	0.999328615578989	NA	866	25328	864	625	315	129	45	0	2	1	1	0	0	0	25317	25556	25866	26052	26136	26181	11	12	12	13	13	13
I9_ICH	40_50	UKBB	H7_CHOROIDRETINA	-12.0379373774512	-12.0533661179818	-12.0541507617734	-12.0228495323996	-12.0795774859885	NA	5988.17199422378	5059.68869297915	6430.4729800929	12582.765058307	12731.5611769489	0	0.998396025044478	0.998099253488013	0.998504337832763	0.999237620307252	0.999242975248903	NA	140	38406	140	99	49	16	6	0	0	0	0	0	0	0	38361	38402	38452	38485	38495	38501	45	45	45	45	45	45
I9_ICH	40_50	UKBB	H7_CONJUNCTIVA	-12.9857135379343	-12.9926769446731	-12.9782497034654	-13.0114833852109	-12.9858803043759	NA	6655.67779612967	4417.57494416308	6118.97413895025	7728.85239713138	7774.54928641352	0	0.998443269928815	0.997653318500991	0.998307700430562	0.998656766067083	0.99866728884161	NA	289	37224	289	244	159	95	35	0	0	0	0	0	0	0	37178	37223	37308	37372	37432	37467	46	46	46	46	46	46
I9_ICH	40_50	UKBB	H7_CONJUNCTIVITIS	-12.9865679025846	-12.9883760020604	-12.9793841598361	-13.0143678890164	-12.9964934571906	NA	7537.0026574911	5071.53480149098	6759.46496050394	8692.38942610681	8870.12996846353	0	0.998625212518685	0.997956592282408	0.998467919587359	0.998805396442947	0.998830941846326	NA	216	37132	216	189	129	73	27	0	0	0	0	0	0	0	37086	37113	37173	37229	37275	37302	46	46	46	46	46	46
I9_ICH	40_50	UKBB	H7_CONJUNCTIVITISACUNONATOPIC	-12.9865679025846	-12.9883760020604	-12.9793841598361	-13.0143678890164	-12.9964934571906	NA	7537.0026574911	5071.53480149098	6759.46496050394	8692.38942610681	8870.12996846353	0	0.998625212518685	0.997956592282408	0.998467919587359	0.998805396442947	0.998830941846326	NA	216	37132	216	189	129	73	27	0	0	0	0	0	0	0	37086	37113	37173	37229	37275	37302	46	46	46	46	46	46
I9_ICH	40_50	UKBB	H7_EYELIDDIS	-11.9640206001476	-11.9810772968462	-11.9908690938025	-11.9996354293566	-11.9625739357048	NA	5520.59703956061	4720.48022671395	5637.15205650634	8856.66987651661	8478.460885198	0	0.998270857339996	0.997974886902577	0.998302809289175	0.998918970555681	0.998874235546623	NA	122	37355	122	91	56	28	11	0	0	0	0	0	0	0	37310	37341	37376	37404	37421	37432	45	45	45	45	45	45
I9_ICH	40_50	UKBB	H7_EYE_ADNEXA	3.50924692530005	-13.4334627574646	-13.386030762403	-13.3299288867982	-13.2432573943434	NA	1.07597488163101	3549.65202293911	4532.82056811817	6406.03859182662	6498.77291577492	0	0.00110840836879495	0.996980456991744	0.997643742656224	0.998339732640123	0.998374064852953	NA	983	34506	982	781	475	236	78	0	1	0	0	0	0	0	34471	34672	34978	35217	35375	35453	35	36	36	36	36	36
I9_ICH	40_50	UKBB	H7_GLAUCOMA	-11.0484013426988	-11.0249549431514	-11.0756952668719	-11.0243967999128	-11.1470129089295	NA	3777.18200366823	3075.88447346464	4211.81627257246	6505.22691062576	16025.6282986515	0	0.997666160573178	0.997140132351192	0.997901827739708	0.998647827061344	0.999445012163257	NA	105	38618	105	80	45	14	1	0	0	0	0	0	0	0	38571	38596	38631	38662	38675	38676	47	47	47	47	47	47
I9_ICH	40_50	UKBB	H7_LACRIMALSYSTEM	-11.9858863484941	-11.9866750524883	-11.9607303490967	-11.9905099196087	-12.0562112632136	NA	5096.33315298431	4460.72160142006	5667.972740636	7429.99472517629	10056.9728487147	0	0.998123485148697	0.997855958675672	0.998316280717048	0.998712376126466	0.999043503182381	NA	133	37347	133	106	63	31	8	0	0	0	0	0	0	0	37302	37329	37372	37404	37427	37435	45	45	45	45	45	45
I9_ICH	40_50	UKBB	H7_LIDLACRIMALORBIT	-12.9896540510165	-13.0009473471299	-13.0007314978897	-12.9910458124731	-12.9988852321407	NA	5403.74396822273	4436.19587741968	5471.89283026034	7908.68765771745	7629.56576302573	0	0.998082027109904	0.997661681178672	0.998104298913771	0.99868937165435	0.998640603523348	NA	357	37629	357	285	172	90	36	0	0	0	0	0	0	0	37584	37656	37769	37851	37905	37941	45	45	45	45	45	45
I9_ICH	40_50	UKBB	H7_VISUALDISTBLIND	5.37916201604803	-11.8407489931193	-11.6407969739021	-11.4756107958835	-11.1989567666949	NA	1.07827277175828	4075.24076790832	4278.08145567596	5566.97818181818	5720.57409211719	0	6.07920241235817e-07	0.997681722858815	0.997828933175834	0.998355264580484	0.998438011841135	NA	159	38418	158	129	84	40	12	0	1	0	0	0	0	0	38375	38404	38449	38493	38521	38533	43	44	44	44	44	44
I9_ICH	40_50	UKBB	H7_VISUDISTURB	5.64995522276468	-11.6957051194313	-11.5408303452894	-11.4560142477579	-11.2622400420378	NA	1.07857454125157	4265.25068879181	4646.75687918488	6100.27846045422	6897.39549145819	0	1.62015103024518e-07	0.997812130744717	0.998018351051273	0.998501614052012	0.998697194692143	NA	124	38342	123	101	66	33	9	0	1	0	0	0	0	0	38298	38320	38355	38388	38412	38421	44	45	45	45	45	45
I9_ICH	40_50	UKBB	H8_EAR_MASTOID	-14.0382868377903	-14.0353246510456	-14.0423647070106	-14.0568259854385	-14.029334221646	NA	6386.17310066083	4720.12639154935	6336.86783614028	10078.6297477766	10433.8884894901	0	0.99824606644221	0.997627488881966	0.998231906185074	0.998887178012075	0.998927170267141	NA	948	35182	948	759	452	219	73	0	0	0	0	0	0	0	35141	35330	35637	35870	36016	36089	41	41	41	41	41	41
I9_ICH	40_50	UKBB	H8_EXTERNAL	-13.0328945655186	-13.0370909295198	-13.042572613969	-13.0465295255799	-13.0199681405588	NA	4714.28914299898	3543.58696522533	4749.05205236704	7426.0905392423	7609.38810028163	0	0.997794209944456	0.997064536525766	0.997808730221235	0.998598236976699	0.998634788191162	NA	638	36747	638	522	307	149	50	0	0	0	0	0	0	0	36705	36821	37036	37194	37293	37343	42	42	42	42	42	42
I9_ICH	40_50	UKBB	H8_EXTOTITIS	-13.0100187074593	-13.0227058416224	-13.031923125262	-13.0311273410141	-13.0070160706038	NA	6364.59469500127	4853.48299173638	6691.93882079461	9473.13802358409	10674.0219379665	0	0.99836902641396	0.997859144972603	0.99844619564442	0.998902440562956	0.999027724057834	NA	319	36513	319	260	164	87	25	0	0	0	0	0	0	0	36471	36530	36626	36703	36765	36790	42	42	42	42	42	42
I9_ICH	40_50	UKBB	H8_INNER	-11.9706904785189	-11.9795007729352	-11.9705459055983	-11.9803221250811	-11.9948413325101	NA	5164.71136812806	3824.95561876755	4925.27686969121	10009.2315838273	7680.54367772674	0	0.998150676798287	0.99750108392374	0.998060798486644	0.99904499044761	0.998753930031555	NA	168	38389	168	133	72	28	14	0	0	0	0	0	0	0	38341	38376	38437	38481	38495	38509	48	48	48	48	48	48
I9_ICH	40_50	UKBB	H8_MIDDLEMASTOID	-13.0040146659598	-12.9779124772531	-12.9986793715507	-13.0463442822304	-13.0421905192115	NA	6192.79532705387	4794.52014097985	6239.37351947998	8690.02183438083	11516.5426845788	0	0.998324553879576	0.997840271174642	0.998337743677865	0.998802135027303	0.999096416301748	NA	280	37506	280	228	139	67	18	0	0	0	0	0	0	0	37460	37512	37601	37673	37722	37740	46	46	46	46	46	46
I9_ICH	40_50	UKBB	H8_OTHEREAR	-12.0038693472118	-11.9955808280199	-12.0086376163517	-11.982683458631	-11.9906130834887	NA	5917.8319924562	4947.99398755535	6537.87377883841	9507.28887079923	12533.5176986467	0	0.998381553334678	0.998065664713999	0.998534462198741	0.99899437203105	0.999236676899133	NA	123	38478	123	82	44	21	5	0	0	0	0	0	0	0	38430	38471	38509	38532	38548	38553	48	48	48	48	48	48
I9_ICH	40_50	UKBB	HDINJ	-12.0041528058841	-12.0287143830364	-12.0285895293176	-12.0153017241001	-12.0913673664277	NA	5018.62230218978	4004.81862545359	4983.72168226527	8313.27486682907	7676.72801050194	0	0.998091524231233	0.997603509182395	0.99807424708531	0.998846805794959	0.998743278211957	NA	165	38301	165	128	71	34	14	0	0	0	0	0	0	0	38257	38294	38351	38388	38408	38422	44	44	44	44	44	44
I9_ICH	40_50	UKBB	HYPOT_THYRO_INCL	-11.9184260468433	-11.9251435193079	-11.9126924758591	-11.9199708076391	-11.9423793211556	NA	3842.82171671696	3201.97452612033	3913.30612501764	7214.10626261289	6794.699955561	0	0.997525382755884	0.997028437976058	0.997571123132134	0.998681644544896	0.998597637094206	NA	270	38339	270	211	117	43	17	0	0	0	0	0	0	0	38291	38350	38444	38518	38544	38561	48	48	48	48	48	48
I9_ICH	40_50	UKBB	I9_ANGINA	-12.0620217077439	-12.0734607036965	-12.0697389304287	-12.0391194240022	-12.1090207162475	NA	5837.49632710712	4900.7744759482	6975.82537906199	15673.8400218277	10105.2265096278	0	0.998351331888727	0.998034347796693	0.99861948185093	0.999387142745099	0.999043900861149	NA	107	37611	107	81	36	14	8	0	0	0	0	0	0	0	37567	37593	37638	37660	37666	37674	44	44	44	44	44	44
I9_ICH	40_50	UKBB	I9_CORATHER	-12.144144924061	-12.1270253795562	-12.149961461136	-12.0735388548828	-12.2198798955431	NA	4818.89744567872	3712.98954198016	6219.15824722461	8718.36429105525	12910.937691974	0	0.997989246380129	0.997394027371626	0.998441226270154	0.998895057966624	0.999244822314194	NA	191	38110	191	139	55	25	7	0	0	0	0	0	0	0	38065	38117	38201	38231	38249	38256	45	45	45	45	45	45
I9_ICH	40_50	UKBB	I9_DISVEINLYMPH	-13.002079543331	-13.0113665009664	-12.9981320695259	-13.0099052144833	-13.0034103299357	NA	6054.63554879486	4567.65192764922	6147.14643809643	8775.46636765893	11131.6926754887	0	0.998286577207032	0.997727157285541	0.998312875531161	0.998817111447901	0.999067956843321	NA	352	37150	352	272	145	61	18	0	0	0	0	0	0	0	37110	37190	37317	37401	37444	37462	40	40	40	40	40	40
I9_ICH	40_50	UKBB	I9_DOAAC	5.17441154184145	-11.2261351185205	-11.1744913596431	-11.198436199998	-11.0144837977879	NA	1.06888195100052	2956.95188624238	3643.79196228479	5964.20913507198	7905.32696035616	0	1.29215346043773e-06	0.99697082038676	0.997553114928743	0.998501887861942	0.998888308634403	NA	182	38310	181	127	71	27	6	0	1	0	0	0	0	0	38266	38320	38376	38420	38441	38447	44	45	45	45	45	45
I9_ICH	40_50	UKBB	I9_HYPERTENSION	4.04947413142798	-12.8070132947389	4.15989948384019	-12.7542751085389	-12.7635667053113	NA	1.10254200923275	3375.48828851442	1.08569786457409	7375.98046209527	7332.15134705493	0	0.000239857982829602	0.996972736153121	0.000127341430154878	0.998620327944961	0.998611069631598	NA	726	33586	724	525	261	106	37	0	2	1	1	0	0	0	33555	33754	34018	34173	34242	34279	31	32	32	33	33	33
I9_ICH	40_50	UKBB	I9_HYPOTE	-10.9451016657082	-10.9739679468448	-10.9514658192973	-10.9985260828754	-10.9136743538293	NA	4164.90748118447	3409.60501742704	4220.0825063347	7425.4998231292	6704.38475134712	0	0.997903214507574	0.997431976890698	0.997929425390463	0.998818187172129	0.998701171137139	NA	105	38615	105	71	36	13	6	0	0	0	0	0	0	0	38568	38602	38637	38660	38667	38673	47	47	47	47	47	47
I9_ICH	40_50	UKBB	I9_HYPTENS	4.05110368131203	-12.8042072508714	4.1609276874595	-12.7592926476421	-12.7623577811987	NA	1.10248318876601	3373.53106519256	1.0856444449116	7450.71540363119	7328.42384381567	0	0.000238290922481122	0.996971643493849	0.000126754820182019	0.99863362951302	0.998610494793559	NA	725	33586	723	524	260	105	37	0	2	1	1	0	0	0	33555	33754	34018	34173	34241	34278	31	32	32	33	33	33
I9_ICH	40_50	UKBB	I9_HYPTENSESS	4.05242880455702	-12.8014681906698	4.16199077458163	-12.757056284544	-12.7610668237691	NA	1.10270113576642	3361.69330172351	1.08558558632475	7442.75991663527	7323.77051027929	0	0.000237847614636729	0.996961629684156	0.000126144355237611	0.998632408759545	0.998609752581445	NA	724	33583	722	524	259	105	37	0	2	1	1	0	0	0	33552	33750	34015	34169	34237	34274	31	32	32	33	33	33
I9_ICH	40_50	UKBB	I9_IHD	-12.0842482265083	-12.088707967445	-12.0904287598484	-12.0539932708017	-12.1459017834772	NA	4172.71120714934	3347.78521573632	5452.78665706164	8338.59259741474	11066.2481828157	0	0.997689314900398	0.997118879538353	0.998230857148255	0.998846604907865	0.999124271803391	NA	223	38244	223	166	66	29	9	0	0	0	0	0	0	0	38198	38255	38355	38392	38412	38421	46	46	46	46	46	46
I9_ICH	40_50	UKBB	I9_ISCHHEART	-12.0838180913403	-12.088300505751	-12.0860301988301	-12.0540444473519	-12.1459553279516	NA	4150.97409817778	3344.38294871935	5399.98526141483	8338.40539729781	11065.9494616311	0	0.997677297413815	0.997116045774001	0.998214208302592	0.998846574116788	0.999124244302747	NA	225	38241	225	167	67	29	9	0	0	0	0	0	0	0	38195	38253	38353	38391	38411	38420	46	46	46	46	46	46
I9_ICH	40_50	UKBB	I9_K_CARDIAC	3.81907227528255	-13.1387545404114	3.74260379421277	-13.0562106391006	-12.791787344615	NA	1.1206333579744	3327.62301231125	1.08683890898874	6975.11876989576	6229.05190121631	0	0.000654507843716454	0.996849648497215	0.000574091998134805	0.998506499580592	0.998361490221051	NA	1035	32565	1033	765	385	157	56	0	2	1	1	0	0	0	32538	32806	33186	33414	33515	33571	27	28	28	29	29	29
I9_ICH	40_50	UKBB	I9_OTH	-10.9483561590282	-10.9777773515005	-10.9432511052019	-10.998706707026	-10.9137710530393	NA	3928.94341217641	3367.67969375682	4049.87450555715	7429.23293595145	6707.12429031952	0	0.997776625386599	0.997399104325492	0.997844021965502	0.998818761621789	0.998701690142646	NA	116	38648	116	76	39	13	6	0	0	0	0	0	0	0	38601	38641	38678	38704	38711	38717	47	47	47	47	47	47
I9_ICH	40_50	UKBB	I9_OTHHEART	-12.0298258654149	-12.0341983584106	-12.0255042418486	-12.0423033482525	-11.9729848337595	NA	3926.82736911461	3238.63119947717	4290.4826007609	7392.30230379959	7861.25198870011	0	0.997555686458454	0.997035204571232	0.997763666118596	0.99870022040854	0.998784792032359	NA	338	38043	338	236	119	43	15	0	0	0	0	0	0	0	38000	38102	38219	38295	38323	38338	43	43	43	43	43	43
I9_ICH	40_50	UKBB	I9_OTHPER	-11.9539027017131	-11.9435235645484	-11.9077440023701	-11.9367630044602	-11.8404723527132	NA	6641.27447179891	5334.13205845119	6686.56493819988	10792.287536539	14354.301473059	0	0.998563855582623	0.998213477846696	0.998579091034131	0.999117503408513	0.999341846830427	NA	115	38068	115	81	44	16	4	0	0	0	0	0	0	0	38025	38059	38096	38124	38136	38140	43	43	43	43	43	43
I9_ICH	40_50	UKBB	I9_PHLETHROM	-11.9863572929017	-11.9998222635158	-11.9488083336051	-11.9432222225703	-11.9532375040782	NA	6920.49498736348	5391.14350636412	6592.05763925986	11178.7688343023	14764.3477070997	0	0.998618057716954	0.998224038184248	0.998553749831919	0.999147552745207	0.999354031562827	NA	105	36789	105	78	41	14	4	0	0	0	0	0	0	0	36749	36776	36813	36840	36850	36854	40	40	40	40	40	40
I9_ICH	40_50	UKBB	I9_VARICVE	-11.9839985680938	-11.9875806242678	-11.9908893665613	-11.9790374827183	-12.0159460776848	NA	5022.8758974027	3772.53506665085	5139.22472969477	6896.44371944605	8715.84278285351	0	0.998096341904962	0.9974646519551	0.99813836963384	0.998614085078725	0.998900010582948	NA	181	36815	181	143	79	35	10	0	0	0	0	0	0	0	36778	36816	36880	36924	36949	36959	37	37	37	37	37	37
I9_ICH	40_50	UKBB	I9_VTE	-11.9897080721427	-11.9861060981648	-11.9195117961544	-11.8907198588759	-11.8817494427322	NA	5792.2286039711	4371.66243152544	5818.70438251083	9099.36641567629	12089.1868663701	0	0.998348408396532	0.997812384380619	0.998365548899224	0.998957353879528	0.999215806404997	NA	149	38154	149	108	56	22	6	0	0	0	0	0	0	0	38113	38154	38206	38240	38256	38262	41	41	41	41	41	41
I9_ICH	40_50	UKBB	ILD_DIFF_DG	-14.8470008119415	2.1515608933991	-14.8692242454202	-14.8809133354826	-14.7758726296236	NA	6315.14972162349	1.07321215825304	6534.38666437777	9177.7586319415	11546.1425245127	0	0.998124164535849	0.0449859115756466	0.998184387483138	0.998706302238403	0.998978928468913	NA	1520	22909	1519	1220	729	346	106	0	1	1	0	0	0	0	22883	23182	23673	24056	24296	24402	26	26	27	27	27	27
I9_ICH	40_50	UKBB	ILD_SYST_AUTO_DISEASES	-12.9896382721682	-12.971138758983	-13.0001112417174	-12.9708301548148	-12.9795151354527	NA	6233.31694173173	4854.56554819012	6678.36041662196	8821.61045825506	12628.8597282902	0	0.998337285842629	0.997868097786621	0.998446837120091	0.99882683310023	0.999179961363663	NA	274	36937	274	213	124	60	14	0	0	0	0	0	0	0	36890	36951	37040	37104	37150	37164	47	47	47	47	47	47
I9_ICH	40_50	UKBB	J10_ACUTELOWERNAS	-14.0189694372337	-14.0152474714388	-14.0201421029722	-14.0158474475852	-14.0543957074484	NA	6056.52341077022	4727.21016576061	6025.68173003621	8992.49112635013	11017.6466445288	0	0.998153146859107	0.997634432826413	0.998143538717759	0.998756404248826	0.998982198044014	NA	821	36053	821	648	386	171	53	0	0	0	0	0	0	0	36012	36185	36447	36662	36780	36833	41	41	41	41	41	41
I9_ICH	40_50	UKBB	J10_ACUTEUPPERINFEC	-13.9936773886863	-14.0116250213018	-13.9889911771601	-14.0275664593132	-13.9813907210859	NA	5674.44462305566	4408.42061843723	5741.64067755166	8475.17383507628	9760.92162302663	0	0.998032348791498	0.997464025912919	0.998056027942955	0.998679393035339	0.998857123086214	NA	870	31984	870	711	438	205	63	0	0	0	0	0	0	0	31942	32101	32374	32607	32749	32812	42	42	42	42	42	42
I9_ICH	40_50	UKBB	J10_ASTHMA	-14.0205646352689	-13.9981654193701	-14.0061609280003	-13.9878873338517	-13.9888343362004	NA	10308.4303736624	7754.19794927889	11003.1925699999	21944.7677013232	18259.0103411955	0	0.998914792242692	0.998559630012752	0.998984358723929	0.999491417784044	0.999388714194251	NA	292	20165	292	232	129	57	25	0	0	0	0	0	0	0	20147	20207	20310	20382	20414	20439	18	18	18	18	18	18
I9_ICH	40_50	UKBB	J10_ASTHMA_EXMORE	-14.0208818719064	-13.9981935503674	-14.006284063841	-13.9877420806693	-13.9887308852861	NA	10293.7086102029	7741.78947679452	10984.4107801756	21904.7331371465	18225.5316676002	0	0.998913215621415	0.998557318503611	0.998982613177523	0.999490493555969	0.999387595845966	NA	292	20088	292	232	129	57	25	0	0	0	0	0	0	0	20070	20130	20233	20305	20337	20362	18	18	18	18	18	18
I9_ICH	40_50	UKBB	J10_ASTHMA_INCLAVO	-13.0196991252765	-12.9716175377293	-13.0020713965333	-12.9439558595948	-12.9588002625635	NA	5717.91934778725	4566.98710489106	6059.79748417261	10163.4265971436	9688.50743374595	0	0.998183218875638	0.997733770819056	0.998288037827518	0.998983828963056	0.998932795000286	NA	292	33444	292	232	129	57	25	0	0	0	0	0	0	0	33400	33460	33563	33635	33667	33692	44	44	44	44	44	44
I9_ICH	40_50	UKBB	J10_ASTHMA_MAIN	-14.0205646352689	-13.9981654193701	-14.0061609280003	-13.9878873338517	-13.9888343362004	NA	10308.4303736624	7754.19794927889	11003.1925699999	21944.7677013232	18259.0103411955	0	0.998914792242692	0.998559630012752	0.998984358723929	0.999491417784044	0.999388714194251	NA	292	20165	292	232	129	57	25	0	0	0	0	0	0	0	20147	20207	20310	20382	20414	20439	18	18	18	18	18	18
I9_ICH	40_50	UKBB	J10_ASTHMA_MAIN_EXMORE	-14.0208818719064	-13.9981935503674	-14.006284063841	-13.9877420806693	-13.9887308852861	NA	10293.7086102029	7741.78947679452	10984.4107801756	21904.7331371465	18225.5316676002	0	0.998913215621415	0.998557318503611	0.998982613177523	0.999490493555969	0.999387595845966	NA	292	20088	292	232	129	57	25	0	0	0	0	0	0	0	20070	20130	20233	20305	20337	20362	18	18	18	18	18	18
I9_ICH	40_50	UKBB	J10_ASTHMA_OTHER_THAN_NONALLERGIC	-14.0034711793518	-13.9953575308474	-14.0072885093869	-13.9893478258752	-13.9604993219955	NA	6138.01265394336	4958.85736600815	6510.47317746756	10174.9818166187	10942.5712021212	0	0.998179680559655	0.997748137514717	0.998283352021681	0.998903007265211	0.998982061560975	NA	771	37042	771	611	352	158	59	0	0	0	0	0	0	0	36997	37157	37416	37610	37709	37768	45	45	45	45	45	45
I9_ICH	40_50	UKBB	J10_CHRONSINUSITIS	-11.9738085527907	-12.0037416181135	-12.0096913854395	-12.0056411484111	-12.0159560453837	NA	5554.41833947998	4876.13560321087	6581.16629820618	11465.6668225293	12432.518636759	0	0.998279980189685	0.998035823608129	0.998543975097439	0.999164539305678	0.999228849390908	NA	122	32007	122	89	47	17	6	0	0	0	0	0	0	0	31969	32002	32044	32074	32085	32091	38	38	38	38	38	38
I9_ICH	40_50	UKBB	J10_COPD	-12.0162443765299	-12.0620961998463	-12.0378024224031	-11.9759711317567	-12.0058979667686	NA	6557.90917632558	4733.74560184182	7206.31582569196	10010.8316405421	20037.5968825765	0	0.998538014137715	0.997966905971811	0.99866717300986	0.999045489872314	0.999521932689373	NA	102	32416	102	79	36	16	2	0	0	0	0	0	0	0	32374	32397	32440	32460	32474	32476	42	42	42	42	42	42
I9_ICH	40_50	UKBB	J10_INFLUPNEU	-12.0254082505804	-12.0279392117791	-12.023838801307	-12.026618522928	-11.9802220377405	NA	5256.3799462607	3806.32448763823	5604.05953160323	8789.17756776202	8581.40986769832	0	0.998174622209811	0.997478698661962	0.998288093135618	0.998908219777148	0.998886100158221	NA	188	38013	188	128	64	28	9	0	0	0	0	0	0	0	37967	38027	38091	38127	38146	38155	46	46	46	46	46	46
I9_ICH	40_50	UKBB	J10_LOWCHRON	-13.0138161897626	-12.9766649432806	-13.0014177315263	-12.9278377163966	-12.9384470788217	NA	5092.67830923272	4080.98055519918	5385.58869836546	9065.40734398746	9183.0367243859	0	0.997961090199769	0.997462898188119	0.998073818670271	0.998862167111646	0.998875820269565	NA	374	32888	374	296	161	69	27	0	0	0	0	0	0	0	32845	32923	33058	33150	33192	33219	43	43	43	43	43	43
I9_ICH	40_50	UKBB	J10_LOWERINF	-14.0204390760205	-14.0152070144416	-14.0234346459269	-14.0153340962925	-14.0592173015494	NA	6029.16845409031	4742.61493206154	5972.92559331534	9068.61669053345	11082.5575134201	0	0.998144573024067	0.997642123348123	0.998126701640766	0.998766888642455	0.998987812208554	NA	828	36065	828	650	391	169	52	0	0	0	0	0	0	0	36024	36202	36461	36683	36800	36852	41	41	41	41	41	41
I9_ICH	40_50	UKBB	J10_PHARYNGITIS	-12.9788198671323	-12.9735305598741	-12.9697927107115	-13.00839299854	-12.9926393154199	NA	5708.23464000305	4566.28836122132	5689.25785145611	8649.71954351847	9495.84925407282	0	0.99818585049145	0.997733089768394	0.998181065322155	0.998800054502385	0.998908299531518	NA	290	31527	290	239	150	71	25	0	0	0	0	0	0	0	31485	31536	31625	31704	31750	31775	42	42	42	42	42	42
I9_ICH	40_50	UKBB	J10_PLEURA	-11.6472877467171	4.00224973415482	-11.6704240382432	-11.6649606243325	-11.6305039250582	NA	3213.59547378665	1.05561589026903	3481.61121159807	5101.26055826353	5217.73107299667	0	0.997108170335036	0.000149807523056456	0.997325481464016	0.998175493337958	0.998221489053049	NA	340	38092	339	246	130	59	22	0	1	1	0	0	0	0	38048	38141	38257	38328	38365	38387	44	44	45	45	45	45
I9_ICH	40_50	UKBB	J10_PNEUMONAS	-12.0328485612278	-12.0323700864957	-12.033293732705	-12.0374360109372	-12.0039032873561	NA	5547.69732501344	4135.73395668576	5933.40517683405	9554.96114182413	9893.76300105202	0	0.998269405124467	0.997678663840868	0.998381844418652	0.998994817282704	0.999031942977458	NA	161	37804	161	111	55	23	7	0	0	0	0	0	0	0	37760	37810	37866	37898	37914	37921	44	44	44	44	44	44
I9_ICH	40_50	UKBB	J10_PNEUMONIA	-12.0273771020684	-12.0307540905926	-12.0271506989376	-12.0331980794709	-11.9897931095285	NA	5376.92963480552	3939.39323194326	5826.99640642278	9035.54451223491	9086.91824049214	0	0.998215254588427	0.997563295295196	0.998353135926292	0.998937407688754	0.99894722635548	NA	178	38030	178	120	59	26	8	0	0	0	0	0	0	0	37984	38042	38103	38136	38154	38162	46	46	46	46	46	46
I9_ICH	40_50	UKBB	J10_PNEUMOPROBBAC	-12.0285255563917	-12.0305591199619	-12.026857874055	-12.0366980103209	-11.9898272311878	NA	5345.2334638656	3944.12393370966	5837.31916023967	8867.50403565544	9088.16891934132	0	0.998204499991364	0.997566257385385	0.998356088272704	0.998916956505727	0.998947368238389	NA	178	38035	178	120	59	26	8	0	0	0	0	0	0	0	37989	38047	38108	38141	38159	38167	46	46	46	46	46	46
I9_ICH	40_50	UKBB	J10_RESPDISOTH	-11.5576519791845	4.17297086724032	-11.5665657645113	-11.5615168858931	-11.5815675145788	NA	3406.3790746942	1.05571997204233	3493.70025661356	5410.10078942863	5310.45109135527	0	0.997292827903845	7.72661751702031e-05	0.997358454730451	0.998294902597866	0.998259894230175	NA	281	38345	280	211	113	49	20	0	1	1	0	0	0	0	38298	38367	38465	38529	38558	38578	47	47	48	48	48	48
I9_ICH	40_50	UKBB	J10_RESPIRATORY	-14.8504607838015	2.15543608936718	-14.8724245213791	-14.8843015397818	-14.7788344595826	NA	6361.13736634215	1.07314362735102	6584.39897319807	9229.66039916905	11585.1991525929	0	0.998137291818321	0.0445875039534925	0.998197790281941	0.998713284266621	0.99898216677258	NA	1511	22980	1510	1214	724	345	106	0	1	1	0	0	0	0	22954	23250	23740	24119	24358	24464	26	26	27	27	27	27
I9_ICH	40_50	UKBB	J10_RESPOTHER	-11.5576519791845	4.17297086724032	-11.5665657645113	-11.5615168858931	-11.5815675145788	NA	3406.3790746942	1.05571997204233	3493.70025661356	5410.10078942863	5310.45109135527	0	0.997292827903845	7.72661751702031e-05	0.997358454730451	0.998294902597866	0.998259894230175	NA	281	38345	280	211	113	49	20	0	1	1	0	0	0	0	38298	38367	38465	38529	38558	38578	47	47	48	48	48	48
I9_ICH	40_50	UKBB	J10_SEPTDEV	-12.0973497933109	-12.0974482588688	-12.1078776775672	-12.107940764254	-12.1129631103283	NA	5610.56980520059	4749.57438455123	6396.10217117719	8844.73932609405	11468.2453864103	0	0.998279625513484	0.997967742796991	0.998489598409366	0.99890774214758	0.999157260406569	NA	120	31911	120	93	56	25	7	0	0	0	0	0	0	0	31874	31901	31938	31969	31987	31994	37	37	37	37	37	37
I9_ICH	40_50	UKBB	J10_SINUSITIS	-12.9369828562466	-12.9481978697634	-12.9550887851475	-12.9823422661423	-12.9402088181179	NA	5358.13072346871	4298.22707195555	5277.83959323258	7927.04625923237	7853.51955203501	0	0.998073542922332	0.997596415598356	0.998041498843815	0.99869328303532	0.998685329795216	NA	321	31486	321	272	172	89	34	0	0	0	0	0	0	0	31444	31493	31593	31676	31731	31765	42	42	42	42	42	42
I9_ICH	40_50	UKBB	J10_TONSILLITIS	-12.9653266494437	-12.9965658687049	-12.9799831470509	-12.9965795002739	-12.9881379803489	NA	7036.70738760164	5470.53289288615	6657.66725008024	9539.31950044388	11125.652867738	0	0.998529876611852	0.998104435217114	0.998444421866918	0.998912944794649	0.999068546130511	NA	186	31387	186	157	111	57	18	0	0	0	0	0	0	0	31345	31374	31420	31474	31513	31531	42	42	42	42	42	42
I9_ICH	40_50	UKBB	J10_UPPERDIS	-13.0268640675911	-13.0287576255399	-13.0412053866345	-13.0401064538461	-13.0528663348704	NA	4417.50332363499	3543.79204610384	4714.49168809915	6660.7563988041	7941.55562883758	0	0.997647105641071	0.997066582631813	0.997792898184868	0.998437941227479	0.998688584917061	NA	577	32589	577	460	279	133	42	0	0	0	0	0	0	0	32551	32668	32849	32995	33086	33128	38	38	38	38	38	38
I9_ICH	40_50	UKBB	J10_UPPERINFEC	-14.0048662930493	-14.0229455768001	-14.0093905711934	-14.0405969771023	-14.0160285711577	NA	5028.67476788777	3980.58204845373	4975.74257765474	7381.25407973412	8476.39676525069	0	0.997777893249794	0.997189187788648	0.997753528945625	0.998482267555683	0.998680669627169	NA	1088	32197	1088	910	575	268	85	0	0	0	0	0	0	0	32155	32333	32668	32975	33158	33243	42	42	42	42	42	42
I9_ICH	40_50	UKBB	J10_VASOALLERRHIN	-13.0048479505163	-13.0068896211286	-13.0158138126858	-13.0092120170962	-13.0633895842806	NA	6395.20066080258	5095.57571335928	6542.11070080927	9281.62397634237	10784.687335734	0	0.998377476987169	0.997963334130116	0.998412575006574	0.99888167781365	0.999033530227837	NA	260	32124	260	217	136	69	23	0	0	0	0	0	0	0	32087	32130	32211	32278	32324	32347	37	37	37	37	37	37
I9_ICH	40_50	UKBB	J10_VOCALLARYNX	-13.0717912241125	-13.0662190930238	-13.1038799131232	-13.0966212221564	-13.104844840743	NA	6880.09492976076	5943.25416735336	7956.87532412285	10574.7747846566	13969.5674867941	0	0.998484065375353	0.998245855588443	0.998685994398895	0.999011838132412	0.999251504969899	NA	219	32114	219	163	101	47	13	0	0	0	0	0	0	0	32077	32133	32195	32249	32283	32296	37	37	37	37	37	37
I9_ICH	40_50	UKBB	JOINTPAIN	-11.9797435730133	-12.0176180719566	-11.9653915725966	-12.028791997783	-11.9102865969638	NA	5734.18233354224	3976.78420948333	5617.77157561962	6753.00247269216	6990.59428549256	0	0.998333076116168	0.997588841431173	0.998300572771103	0.998578768128153	0.998640597808312	NA	187	31645	187	149	83	46	16	0	0	0	0	0	0	0	31614	31652	31718	31755	31785	31801	31	31	31	31	31	31
I9_ICH	40_50	UKBB	K11_APPENDIX	-12.0279806445257	-12.0203306356227	-12.0303249060043	-12.058316227464	-11.9334479741546	NA	6048.42640520889	4753.98284998401	6326.57502409746	8130.3634535128	13010.9786374751	0	0.998413317268715	0.997982570338761	0.99848278022743	0.998816640747367	0.999268193974791	NA	114	38088	114	94	52	27	6	0	0	0	0	0	0	0	38041	38061	38103	38128	38149	38155	47	47	47	47	47	47
I9_ICH	40_50	UKBB	K11_CARIES	-12.0129726280521	-12.0194707376677	-12.0313390817572	-11.982651571807	-12.0336785694445	NA	5120.14792348584	4096.97227113843	5151.02791790643	7600.99145819979	9526.82096421524	0	0.998127992249689	0.997659213746371	0.998136369842379	0.998742168205412	0.998992162881714	NA	146	36353	146	116	70	32	9	0	0	0	0	0	0	0	36309	36339	36385	36423	36446	36455	44	44	44	44	44	44
I9_ICH	40_50	UKBB	K11_CARIES_1	-12.0109577331039	-12.0156014976077	-12.0226073518741	-11.9894572976964	-12.0217616002521	NA	5274.43882631534	4201.42127218202	5291.65285965483	7786.79224776777	9447.31560102885	0	0.998183057995621	0.997718141258893	0.998187212051081	0.998771483971058	0.998984687736611	NA	146	38528	146	116	70	32	9	0	0	0	0	0	0	0	38481	38511	38557	38595	38618	38627	47	47	47	47	47	47
I9_ICH	40_50	UKBB	K11_CARIES_INCLAVO	-12.0109577331039	-12.0156014976077	-12.0226073518741	-11.9894572976964	-12.0217616002521	NA	5274.43882631534	4201.42127218202	5291.65285965483	7786.79224776777	9447.31560102885	0	0.998183057995621	0.997718141258893	0.998187212051081	0.998771483971058	0.998984687736611	NA	146	38528	146	116	70	32	9	0	0	0	0	0	0	0	38481	38511	38557	38595	38618	38627	47	47	47	47	47	47
I9_ICH	40_50	UKBB	K11_CHOLELITH	-12.8682522872031	-12.9092059078151	-12.8846794538007	-12.8840530956981	-12.8230385548917	NA	5814.84234834346	4460.06937526359	5711.90985258998	8833.05659102733	10085.0193738031	0	0.998234282061512	0.997690609531386	0.998200168007935	0.998836191832979	0.998985495084393	NA	347	37363	347	277	159	69	21	0	0	0	0	0	0	0	37320	37390	37508	37598	37646	37667	43	43	43	43	43	43
I9_ICH	40_50	UKBB	K11_CONSTIPATION	-12.9570964013797	-12.9469843437808	-12.9475260288564	-12.9529798271751	-12.9495896712772	NA	6508.62134925393	5101.25641330942	6689.50299247606	10216.5000898242	9915.39566899603	0	0.998411605194386	0.997974971852093	0.998455696233246	0.998988403096871	0.9989579563867	NA	309	38310	309	215	122	56	21	0	0	0	0	0	0	0	38264	38358	38451	38517	38552	38573	46	46	46	46	46	46
I9_ICH	40_50	UKBB	K11_DIAHER	-12.999470247159	-13.0118475023862	-13.0268358147776	-12.9851898525288	-13.0082187415571	NA	5392.99486990129	4251.86107054435	6341.1370093781	8627.84633070665	10641.4777587448	0	0.998076752006062	0.997558260758642	0.998360876945815	0.99879915819152	0.999024660432707	NA	407	35699	407	301	161	77	19	0	0	0	0	0	0	0	35659	35765	35905	35989	36047	36066	40	40	40	40	40	40
I9_ICH	40_50	UKBB	K11_DISLIVOTH	-12.040982306719	-12.032016782474	-12.0635638836297	-12.0577049250275	-12.072860160162	NA	4882.73661090476	3875.50517007841	5340.30911569554	8486.14156596155	8022.22992350349	0	0.998032393531022	0.997522866160015	0.998197609356261	0.998866310055463	0.998799243454459	NA	188	38397	188	136	72	29	11	0	0	0	0	0	0	0	38352	38404	38468	38511	38529	38540	45	45	45	45	45	45
I9_ICH	40_50	UKBB	K11_DIVERTIC	-13.0063402758656	-13.0028059902494	-13.0143266342716	-13.0357450773031	-12.9850287506443	NA	7992.80601456602	5927.4516383518	8735.5187817008	12615.613528335	14143.909485944	0	0.998701638260724	0.998249714977203	0.998811298251547	0.999175544030301	0.999267490186032	NA	267	31167	267	186	94	39	11	0	0	0	0	0	0	0	31135	31216	31308	31363	31391	31402	32	32	32	32	32	32
I9_ICH	40_50	UKBB	K11_ENERCOLNONINF	-12.974197698252	-13.0051751927606	-12.9934269079904	-13.0238826464409	-12.9601004678305	NA	5140.06893961956	4092.11243435592	5448.84117410847	7319.36239677164	9331.37090861679	0	0.997986038482858	0.997464240976914	0.998097348671926	0.998580265761084	0.99889183906132	NA	398	37511	398	318	189	94	26	0	0	0	0	0	0	0	37466	37546	37675	37770	37838	37864	45	45	45	45	45	45
I9_ICH	40_50	UKBB	K11_FISSANAL	-12.0046861543654	-12.0032409862691	-12.0054178992941	-12.002147285914	-11.9862049947085	NA	5889.59359111823	4518.7747984627	5929.67281700982	7810.28730768481	9325.23641430025	0	0.998373682842581	0.997880578292351	0.998384576798889	0.998773883229949	0.9989744383038	NA	145	29231	145	106	61	30	9	0	0	0	0	0	0	0	29200	29239	29284	29315	29336	29345	31	31	31	31	31	31
I9_ICH	40_50	UKBB	K11_FISTULA	-12.0020898115595	-12.0004407953075	-12.0108847093026	-12.0043056337648	-11.9564520968346	NA	5222.11105407537	4322.03371519824	5600.81525721983	7530.89409737202	9116.39940650748	0	0.998166206419571	0.997784618362197	0.998288946932599	0.998728166144894	0.998953548942987	NA	151	38348	151	109	62	31	9	0	0	0	0	0	0	0	38300	38342	38389	38420	38442	38451	48	48	48	48	48	48
I9_ICH	40_50	UKBB	K11_FUNCDYSP	-12.9689908414734	-12.9520692480466	-12.9825941812219	-12.9854634904745	-13.0660122374099	NA	7417.55947308354	5458.54576388932	6298.33300688699	9254.82250023072	10867.5717205127	0	0.998604965376141	0.998106776633713	0.998355341943706	0.998880486639902	0.999040708707337	NA	269	31478	269	219	137	60	18	0	0	0	0	0	0	0	31443	31493	31575	31652	31694	31712	35	35	35	35	35	35
I9_ICH	40_50	UKBB	K11_GALLBILPANC	-12.8943362961641	-12.9340317875447	-12.9023570394957	-12.9162508802035	-12.8431564410236	NA	5378.91413328235	4125.10789495958	5328.54608703493	8116.51911002967	10044.9205224767	0	0.998087312467916	0.997498284256814	0.998068031832307	0.99873028416845	0.998979847235091	NA	413	37623	413	325	184	79	22	0	0	0	0	0	0	0	37579	37667	37808	37913	37970	37992	44	44	44	44	44	44
I9_ICH	40_50	UKBB	K11_GASTRODUOULC	-12.0051690957242	-11.9900313320315	-12.0041094294797	-11.9827056710295	-12.1434406359052	NA	5958.91864247597	4799.39614888596	6518.61181054574	9949.61416317613	18328.2234045437	0	0.998392538450974	0.99800669696033	0.99853068591213	0.99903907695479	0.999471358304857	NA	128	31466	128	92	48	16	3	0	0	0	0	0	0	0	31431	31467	31511	31543	31556	31559	35	35	35	35	35	35
I9_ICH	40_50	UKBB	K11_GIBLEEDING	-13.0342476874106	-13.0164671168036	-13.0258812435529	-13.0564854159575	-13.0213278291305	NA	6305.07868939696	4681.96263305678	6818.7249124756	10487.7161496146	10689.0092117161	0	0.998350564981598	0.997781779654384	0.998475793737505	0.999006688845105	0.999028018999652	NA	316	37893	316	238	112	48	18	0	0	0	0	0	0	0	37849	37927	38053	38117	38147	38165	44	44	44	44	44	44
I9_ICH	40_50	UKBB	K11_GIDISEASES	-14.0931416198485	1.98411789564583	2.51880526917557	-14.2161788034415	-13.9856036350419	NA	4334.7294940486	1.09285015911546	1.09996512459537	5801.17498426693	5998.62388661924	0	0.997405909568986	0.0694403019341497	0.0220273709397277	0.99804473089352	0.998139758832135	NA	2876	26074	2874	2250	1289	619	197	0	2	2	1	0	0	0	26051	26675	27636	28306	28728	28925	23	23	24	25	25	25
I9_ICH	40_50	UKBB	K11_HERING	-12.1780942361206	-12.1759995767463	4.52243775277886	-12.1678821486831	-12.187658017329	NA	4224.04623220618	3146.80393006551	1.06459611684427	6258.82662203842	5639.61564709274	0	0.997699670085006	0.996912734937138	2.1565715566989e-05	0.9984488211969	0.998275709338423	NA	243	34810	242	196	116	59	24	0	1	1	1	0	0	0	34771	34817	34897	34954	34989	35013	39	39	39	40	40	40
I9_ICH	40_50	UKBB	K11_HERNIA	-13.7258834129034	-13.8098280615509	3.57644131250846	-13.9235978599902	-13.6013608254425	NA	5385.00306989336	4308.20688701813	1.06089114488947	9286.29303134676	8086.74678690561	0	0.997966266971869	0.997442409332435	0.000748504446215937	0.998803675528731	0.998658012798246	NA	806	36381	805	627	350	167	54	0	1	1	1	0	0	0	36341	36519	36796	36979	37092	37146	40	40	40	41	41	41
I9_ICH	40_50	UKBB	K11_IBS	-12.9965758380578	-12.9928006694201	-12.9958386110458	-13.0080128161536	-12.9868797918544	NA	7001.87991226333	4928.21059693735	5845.57154933763	8084.63480016665	8751.26792401978	0	0.998519003270562	0.997896448854509	0.998226149427278	0.998716220537958	0.998815939911155	NA	369	29550	369	310	195	89	29	0	0	0	0	0	0	0	29519	29578	29693	29799	29859	29888	31	31	31	31	31	31
I9_ICH	40_50	UKBB	K11_INTESTOTH	-14.1484731890961	2.54925780105333	-14.142868828085	-14.1537486641697	-14.1337678025223	NA	5641.15032486508	1.0612410526152	5425.40641594271	7755.90038253771	8332.19949087696	0	0.997998841400949	0.0162991239568063	0.997920088738409	0.998543940650152	0.998646562684934	NA	1441	33765	1440	1077	609	281	89	0	1	1	0	0	0	0	33728	34091	34559	34887	35079	35168	37	37	38	38	38	38
I9_ICH	40_50	UKBB	K11_LIVER	-12.0478639207563	-12.0461507931493	-12.0714351406848	-12.0680340348216	-12.0844053893941	NA	4574.32408942251	3690.22379384479	4987.0512325236	8655.93863064342	7438.38279481628	0	0.997898532480154	0.997395436915988	0.998068677887793	0.99888759667471	0.998703756379409	NA	211	38510	211	151	79	30	13	0	0	0	0	0	0	0	38465	38525	38597	38646	38663	38676	45	45	45	45	45	45
I9_ICH	40_50	UKBB	K11_OESITIS	-12.035406774464	-12.0201028566822	-12.0422083291098	-12.0290586450343	-12.0160433385798	NA	5624.33460326362	4045.54121894369	5242.5718559807	8141.01123208235	7415.08775717027	0	0.998292623288446	0.997629330698043	0.99816725761354	0.998821055958796	0.99870704008102	NA	174	31556	174	134	71	32	12	0	0	0	0	0	0	0	31521	31561	31624	31663	31683	31695	35	35	35	35	35	35
I9_ICH	40_50	UKBB	K11_OESITIS_ADVERSE	-12.0180170433037	-12.0196251084166	-12.0299061531395	-12.0211931782165	-12.0105135978724	NA	5215.26952337174	3759.54542493041	5219.0253774133	8208.19435480892	7729.92755880661	0	0.998161364101941	0.997449091345093	0.998160869665536	0.998831470041282	0.998760273050649	NA	174	38372	174	134	71	32	12	0	0	0	0	0	0	0	38325	38365	38428	38467	38487	38499	47	47	47	47	47	47
I9_ICH	40_50	UKBB	K11_OESSTODUO	3.25627891943991	-14.2005658624356	-14.2058209563459	-14.1889205925783	-14.1840017165542	NA	1.08216668663135	4854.15266240637	6531.14121632473	9471.25041157184	10050.4236480703	0	0.00262077739612925	0.997665834413764	0.998264530515907	0.998804686187291	0.998873958688754	NA	1231	34186	1230	936	528	238	74	0	1	0	0	0	0	0	34148	34442	34850	35140	35304	35378	38	39	39	39	39	39
I9_ICH	40_50	UKBB	K11_ORAL	-13.0018344490039	-13.0085925322795	-13.0189286524459	-12.9872871360924	-13.0460966753448	NA	4376.58713829441	3421.87713730536	4499.40203280588	6373.90909618438	7477.55620513509	0	0.997629671846578	0.996966772995573	0.997691340404857	0.998374255332792	0.998607931047323	NA	569	37038	569	453	274	130	39	0	0	0	0	0	0	0	36993	37109	37288	37432	37523	37562	45	45	45	45	45	45
I9_ICH	40_50	UKBB	K11_OTHANRECT	-12.9914967941962	3.77009473534184	-12.9726204192212	-12.9560912091527	-12.7717317019967	NA	5579.16078367834	1.07605669309887	5598.11384709698	8521.32229252149	6801.57933263752	0	0.998142067284289	0.000458978230090579	0.998151047912818	0.998786871238243	0.998501765391115	NA	497	30231	496	367	211	101	42	0	1	1	0	0	0	0	30201	30330	30486	30596	30655	30697	30	30	31	31	31	31
I9_ICH	40_50	UKBB	K11_OTHDIG	-13.0273161484712	-13.008717319759	-13.0083125188785	-13.0463702446789	-12.998490184595	NA	5599.95562455479	4128.30161593501	6095.32436984966	9096.1659571634	10433.7057546987	0	0.998143862961573	0.997485785077291	0.99829719909682	0.998855617424658	0.999005981940352	NA	403	38062	403	304	148	63	19	0	0	0	0	0	0	0	38018	38117	38273	38358	38402	38421	44	44	44	44	44	44
I9_ICH	40_50	UKBB	K11_OTHDISDIG	-13.0347422609942	-13.0159781845411	-13.0280117563183	-13.0504263809945	-13.0213820916863	NA	6255.92102101958	4635.3837612136	6754.14517307371	10415.6240877873	10690.8827806858	0	0.998337541020095	0.99775957398031	0.998460968379258	0.99900027776454	0.999028185288756	NA	320	37905	320	242	115	49	18	0	0	0	0	0	0	0	37861	37939	38066	38132	38163	38181	44	44	44	44	44	44
I9_ICH	40_50	UKBB	K11_OTHDISSTOMDUOD	-11.9817891442818	-11.9819629730857	-11.9781809093092	-11.9658260913474	-12.0212244872538	NA	6291.03283897111	4863.24285879461	6204.82277516794	11267.7166560734	7941.79251415387	0	0.998480364189162	0.99803418955832	0.998459714318325	0.999152681382356	0.998792269410141	NA	140	31685	140	101	52	21	12	0	0	0	0	0	0	0	31648	31687	31736	31767	31776	31788	37	37	37	37	37	37
I9_ICH	40_50	UKBB	K11_OTHENTERCOL	-12.980164897796	-13.0089228464299	-13.0020725062614	-13.0323073274735	-12.9819318810813	NA	5343.09431570557	4196.4282170701	5621.08841027006	7558.88437718862	9471.08997521684	0	0.998061673186031	0.997526562702785	0.998154424392027	0.998624364239772	0.998906347653653	NA	373	37440	373	302	177	88	24	0	0	0	0	0	0	0	37395	37466	37591	37680	37744	37768	45	45	45	45	45	45
I9_ICH	40_50	UKBB	K11_OTHFUNC	-12.9893242222795	-12.9871381592208	-12.9832142044865	-12.9895381562506	-12.9792584949883	NA	5992.32379747753	4398.20221729184	5721.40244799246	8280.68884950751	8577.33356803414	0	0.998270458425446	0.997643986916487	0.998189412933815	0.998748395467488	0.998792638069917	NA	387	29998	387	282	152	67	24	0	0	0	0	0	0	0	29965	30070	30200	30285	30328	30352	33	33	33	33	33	33
I9_ICH	40_50	UKBB	K11_OTHGASTR	-13.0292976368092	-13.0010747786046	-13.0629908165879	-12.9914753335928	-12.9733393814702	NA	5846.90920956745	4058.31603981523	5782.64002094601	7681.97666302564	10339.1499729326	0	0.998221989354386	0.997443930193058	0.998197579342997	0.998650647729825	0.998998832156865	NA	460	32606	460	350	185	85	21	0	0	0	0	0	0	0	32570	32680	32845	32945	33009	33030	36	36	36	36	36	36
I9_ICH	40_50	UKBB	K11_OTHINT	-13.0099699963618	-13.0069910310565	-13.006377943796	-13.0046528617107	-13.0059545040109	NA	7921.27723818576	6127.73836317915	7931.78434616513	12433.6151225579	13994.5067390413	0	0.998689548513757	0.99830637848455	0.998691645782369	0.999165471205051	0.999258476986939	NA	266	30483	266	191	101	39	12	0	0	0	0	0	0	0	30452	30527	30617	30679	30706	30718	31	31	31	31	31	31
I9_ICH	40_50	UKBB	K11_OTHPERITON	-11.9313089775127	-11.8887024592715	-11.902163574946	-11.8781018293891	-11.7997273289984	NA	6817.31070355898	5018.80246672913	7367.20529854987	10417.152886998	15248.6939886863	0	0.998603583909053	0.998109946878418	0.998710970029922	0.999090216673361	0.999382581923089	NA	104	38515	104	74	38	18	4	0	0	0	0	0	0	0	38472	38502	38538	38558	38572	38576	43	43	43	43	43	43
I9_ICH	40_50	UKBB	K11_PERITON	-11.9290860276358	-11.9313658122462	-11.883352584632	-11.9559449573599	-11.7998162455748	NA	6845.2948194216	4701.76106131759	7579.09057245329	9229.71087180036	15255.2062963747	0	0.998609551670238	0.997975260284521	0.998748987153222	0.998966439864052	0.999382840842599	NA	108	38549	108	79	40	22	4	0	0	0	0	0	0	0	38506	38535	38574	38592	38610	38614	43	43	43	43	43	43
I9_ICH	40_50	UKBB	K11_PULPITIS_1	-12.0029606181582	-11.9957683018512	-12.0246058314697	-11.9650712053422	-12.0672506530911	NA	4931.87414090376	4313.60029765544	5467.98220119328	8212.4766775162	8093.48908993219	0	0.998058148437443	0.997781151398822	0.998245378412608	0.998837531894324	0.99881036851806	NA	143	38413	143	111	68	32	11	0	0	0	0	0	0	0	38366	38398	38441	38477	38498	38509	47	47	47	47	47	47
I9_ICH	40_50	UKBB	K11_PULPITIS_2	-13.0103656051049	-13.0103923236571	-13.0239523858064	-12.9860783137593	-13.0393920625845	NA	6230.76834709408	5137.11856112876	6520.85531985351	9514.87531263929	10889.909119586	0	0.99833395149283	0.997979260173942	0.998406404817978	0.998911032689896	0.999044626818399	NA	266	38086	266	209	128	59	17	0	0	0	0	0	0	0	38040	38097	38178	38247	38289	38306	46	46	46	46	46	46
I9_ICH	40_50	UKBB	K11_PULPITIS_2_ONLYAVO	-12.0109577331039	-12.0156014976077	-12.0226073518741	-11.9894572976964	-12.0217616002521	NA	5274.43882631534	4201.42127218202	5291.65285965483	7786.79224776777	9447.31560102885	0	0.998183057995621	0.997718141258893	0.998187212051081	0.998771483971058	0.998984687736611	NA	146	38528	146	116	70	32	9	0	0	0	0	0	0	0	38481	38511	38557	38595	38618	38627	47	47	47	47	47	47
I9_ICH	40_50	UKBB	K11_PULPITIS_4	-12.0029606181582	-11.9957683018512	-12.0246058314697	-11.9650712053422	-12.0672506530911	NA	4931.87414090376	4313.60029765544	5467.98220119328	8212.4766775162	8093.48908993219	0	0.998058148437443	0.997781151398822	0.998245378412608	0.998837531894324	0.99881036851806	NA	143	38413	143	111	68	32	11	0	0	0	0	0	0	0	38366	38398	38441	38477	38498	38509	47	47	47	47	47	47
I9_ICH	40_50	UKBB	K11_PULP_PERIAPICAL	-12.0018244526561	-11.9943043349567	-12.0256062453514	-11.9605393266099	-12.0758946980971	NA	4787.23649456404	4194.95317640079	5323.52351427764	8023.43666337671	8220.9792036988	0	0.997999668407496	0.997718673652707	0.998197615287819	0.998810593697748	0.998827978245197	NA	143	36260	143	111	68	32	11	0	0	0	0	0	0	0	36216	36248	36291	36327	36348	36359	44	44	44	44	44	44
I9_ICH	40_50	UKBB	K11_PULP_PERIAPICAL_INCLAVO	-12.0029606181582	-11.9957683018512	-12.0246058314697	-11.9650712053422	-12.0672506530911	NA	4931.87414090376	4313.60029765544	5467.98220119328	8212.4766775162	8093.48908993219	0	0.998058148437443	0.997781151398822	0.998245378412608	0.998837531894324	0.99881036851806	NA	143	38413	143	111	68	32	11	0	0	0	0	0	0	0	38366	38398	38441	38477	38498	38509	47	47	47	47	47	47
I9_ICH	40_50	UKBB	K11_REFLUX	3.90764638133692	-12.8049205084021	-12.7763802295577	-12.7693063889137	-12.6084339932541	NA	1.08312987664419	3267.41157717351	4391.50300859943	6320.4800405538	5702.53424661399	0	0.000308880835421689	0.996873114395816	0.997678684922389	0.998388029797801	0.998235860375859	NA	647	33064	646	475	265	127	44	0	1	0	0	0	0	0	33027	33198	33408	33546	33629	33673	37	38	38	38	38	38
I9_ICH	40_50	UKBB	K11_UMBHER	-12.0464358597375	-12.0713789515813	-12.1176050290847	-12.0445713473224	-12.0587872383554	NA	5873.42345296054	4053.19048794682	6185.89499465459	9201.57705959402	8790.27992407103	0	0.998363533887284	0.997623710831458	0.998437017797509	0.998955594816743	0.998905436775077	NA	137	34572	137	112	57	28	10	0	0	0	0	0	0	0	34533	34558	34613	34642	34660	34670	39	39	39	39	39	39
I9_ICH	40_50	UKBB	KNEE_ARTHROSIS	-13.0317355512787	-13.0519799619695	-13.0219626435793	-13.0568733229996	-13.0062479027214	NA	5561.12857757729	4081.08084768926	6163.29044765525	9350.52155738581	10106.9537051908	0	0.99813026961426	0.997448235912146	0.998314209706216	0.998885850999086	0.998973233495072	NA	371	35366	371	287	129	57	18	0	0	0	0	0	0	0	35326	35410	35568	35640	35679	35697	40	40	40	40	40	40
I9_ICH	40_50	UKBB	KRA_PSY_ANXIETY	-12.9686255694486	-12.9744306972471	-12.9619988405153	-12.9789594506237	-12.940195240081	NA	5253.0512001611	4144.12816526443	5869.3095559036	8076.49053538413	12084.270474954	0	0.998030200884905	0.997501988207404	0.998237923856854	0.998717796193983	0.999145601710584	NA	430	38015	430	312	165	72	16	0	0	0	0	0	0	0	37970	38088	38235	38328	38384	38400	45	45	45	45	45	45
I9_ICH	40_50	UKBB	KRA_PSY_ANXIETY_EXMORE	-12.977104328436	-12.9846023009315	-12.9741822098719	-12.9883112266909	-12.9589979413068	NA	5740.32275900648	4283.61316650046	5952.36110022651	8173.84580807257	12683.6843657904	0	0.998196229932936	0.997581434775763	0.998260876431539	0.998732155110222	0.999184796602964	NA	430	31804	430	312	165	72	16	0	0	0	0	0	0	0	31773	31891	32038	32131	32187	32203	31	31	31	31	31	31
I9_ICH	40_50	UKBB	KRA_PSY_ANYMENTAL	-14.0129881139732	-14.0355669225579	-14.0217656500107	-14.0553712666658	-14.0084239655228	NA	5047.76012244435	3976.08080543618	5532.23726215058	8042.73227183562	10491.9021577966	0	0.997785011126779	0.997183473012778	0.997977718991629	0.998605628330937	0.998934692516731	NA	1324	33114	1324	1024	562	260	73	0	0	0	0	0	0	0	33081	33381	33843	34145	34332	34405	33	33	33	33	33	33
I9_ICH	40_50	UKBB	KRA_PSY_MOOD	-12.9630990379999	-12.9600305943497	-12.9713761681795	-13.0133955974674	-12.9758871273562	NA	4654.30185946294	3597.58952740789	4881.35861292849	6933.65818199413	7828.56518530419	0	0.997777745508865	0.997125690445153	0.997879760653305	0.998502495931811	0.998677502835328	NA	580	34683	580	459	267	135	38	0	0	0	0	0	0	0	34646	34767	34959	35091	35188	35226	37	37	37	37	37	37
I9_ICH	40_50	UKBB	KRA_PSY_MOOD_EXMORE	-13.9672919931869	-13.9597724988009	-13.9778918821103	-14.0188236821017	-13.9823296633136	NA	7970.13482960472	6104.03463427418	8214.23040430485	10941.3222740014	13938.5835088692	0	0.998601744992819	0.998175259822866	0.998642266141328	0.998977692125685	0.999199611417886	NA	580	31526	580	459	267	135	38	0	0	0	0	0	0	0	31497	31618	31810	31942	32039	32077	29	29	29	29	29	29
I9_ICH	40_50	UKBB	KRA_PSY_SUBSTANCE	-14.0426650749355	-14.0696869223883	-14.0577498176226	-14.0719771814397	-14.0443679725853	NA	6548.39836681577	4981.16584830579	6992.95763866125	10447.5913625851	13867.993615741	0	0.998288983589469	0.997746316548107	0.998396035759969	0.998925320722402	0.999191968011623	NA	780	37723	780	588	301	122	29	0	0	0	0	0	0	0	37681	37873	38160	38339	38432	38461	42	42	42	42	42	42
I9_ICH	40_50	UKBB	KRA_PSY_SUBSTANCE_EXMORE	-14.0343500419577	-14.099101374142	-14.0756601832034	-14.1062324685289	-14.0578500240795	NA	7180.79378815789	5530.92513171969	7807.61436828287	11223.9275626715	16055.0166423138	0	0.998440592444114	0.997966082914458	0.998561564989001	0.998997218926095	0.999301368518705	NA	780	31858	780	588	301	122	29	0	0	0	0	0	0	0	31827	32019	32306	32485	32578	32607	31	31	31	31	31	31
I9_ICH	40_50	UKBB	L12_ATOPIC	-11.9759591001211	-11.9828295593321	-12.0280119773725	-11.994463026022	-12.0885929891219	NA	5205.19979894686	4357.62784100491	5079.46088868138	6742.87690120654	7487.53355113687	0	0.998164254052573	0.997805938689685	0.99811063490882	0.998580696050556	0.998711819125518	NA	144	36086	144	118	78	43	13	0	0	0	0	0	0	0	36043	36069	36109	36144	36174	36187	43	43	43	43	43	43
I9_ICH	40_50	UKBB	L12_CELLULITIS	-12.0926095236355	-12.0943258412	4.58202269179022	-12.1003896904303	-12.1067732682495	NA	3628.85585351345	2910.84337899447	1.08018910428293	6514.52585761894	6965.00602652315	0	0.997341176125148	0.99668486179407	2.21664226664799e-05	0.998517972178932	0.998613094867302	NA	478	36226	477	366	211	95	21	0	1	1	1	0	0	0	36183	36294	36449	36565	36639	36660	43	43	43	44	44	44
I9_ICH	40_50	UKBB	L12_DERMATITISECZEMA	-13.0169194701057	-13.0090201137943	-13.025257680541	-13.022966876482	-13.0481284832795	NA	4853.5520041427	3775.99571977844	4751.08394460737	7027.86683756599	7989.45054782658	0	0.997860126642333	0.99725114207299	0.997812575170967	0.998521483331981	0.99869691969757	NA	456	36590	456	369	227	110	33	0	0	0	0	0	0	0	36545	36632	36774	36891	36968	37001	45	45	45	45	45	45
I9_ICH	40_50	UKBB	L12_DISORDSKINAPPENDIX	-13.0129486779221	-13.0008433334946	-13.0076663986251	-13.0076358044328	-12.9757080307599	NA	5031.35796549302	3861.42070204618	4536.5879188755	6385.92252992804	7393.04751229333	0	0.997936378342348	0.997313643506944	0.997712244939102	0.998374771294927	0.998599615142385	NA	518	36052	518	418	270	124	38	0	0	0	0	0	0	0	36008	36108	36256	36402	36488	36526	44	44	44	44	44	44
I9_ICH	40_50	UKBB	L12_FOLLICULARCYST	-12.0421320549438	-12.0536368985549	-12.0264184322209	-12.060449229907	-12.0623019517628	NA	4971.17432620433	3857.74952166985	4439.07334481895	6799.85055322706	8129.82470536494	0	0.998067212851835	0.997506993370022	0.997838359246413	0.998584845193826	0.998816171158334	NA	199	35799	199	153	95	37	12	0	0	0	0	0	0	0	35756	35802	35860	35918	35943	35955	43	43	43	43	43	43
I9_ICH	40_50	UKBB	L12_INFECT_SKIN	-12.6484426123434	-12.6647262282229	4.03510122449149	-12.6765366743092	-12.6466024763458	NA	3723.19833530047	3122.48855796492	1.07507353825049	6717.35419479398	6678.49564202237	0	0.997289433235115	0.996763811418126	0.000174503829026528	0.998494287095749	0.998489102430718	NA	752	36507	751	575	346	157	42	0	1	1	1	0	0	0	36464	36640	36869	37058	37173	37215	43	43	43	44	44	44
I9_ICH	40_50	UKBB	L12_INFECT_SKIN_NAS	-11.9935103962506	-12.0115652473898	-12.0097862086856	-11.9778933468549	-12.0178605722082	NA	4688.88987775717	3829.56359788431	4959.06088480925	7748.33856860292	6833.2340312261	0	0.997959127514272	0.997497410213215	0.998067695910547	0.998766577856479	0.998596731735321	NA	250	35827	250	208	127	56	20	0	0	0	0	0	0	0	35784	35826	35907	35978	36014	36034	43	43	43	43	43	43
I9_ICH	40_50	UKBB	L12_INFECT_SKIN_OTHER	-11.9935103962506	-12.0115652473898	-12.0097862086856	-11.9778933468549	-12.0178605722082	NA	4688.88987775717	3829.56359788431	4959.06088480925	7748.33856860292	6833.2340312261	0	0.997959127514272	0.997497410213215	0.998067695910547	0.998766577856479	0.998596731735321	NA	250	35827	250	208	127	56	20	0	0	0	0	0	0	0	35784	35826	35907	35978	36014	36034	43	43	43	43	43	43
I9_ICH	40_50	UKBB	L12_NAILDIS	-12.0236708726471	-11.9883878013966	-12.0535092963348	-12.0384689029852	-11.9817584999071	NA	5537.94821707581	4322.82138724198	5425.11015735106	7731.21537954341	8829.59248613497	0	0.998267680837676	0.997787246703601	0.998227261607667	0.998757594489316	0.998917270848083	NA	142	35613	142	114	70	31	10	0	0	0	0	0	0	0	35569	35597	35641	35680	35701	35711	44	44	44	44	44	44
I9_ICH	40_50	UKBB	L12_NONIONRADISKIN	-11.9964468990894	-12.0002939149765	-12.0310189369932	-12.0001722786549	-11.9891188751234	NA	6354.14961207076	4243.73079470671	6457.77809104538	9753.0580625069	9823.00915452308	0	0.998493618396903	0.997743769116721	0.998513519886842	0.999018282295573	0.999026171072161	NA	126	38553	126	104	48	22	7	0	0	0	0	0	0	0	38505	38527	38583	38609	38624	38631	48	48	48	48	48	48
I9_ICH	40_50	UKBB	L12_OTHERSKINSUBCUTIS	-13.0088439851584	-12.9973869543232	-13.0196876804253	-13.01364802063	-13.0454125866141	NA	4314.1019172783	3210.31140285942	4528.99400930216	7064.52014880424	7321.48252892404	0	0.997594043849945	0.996769663515689	0.997706291185835	0.998530206900935	0.998578330584902	NA	715	36809	715	565	305	136	46	0	0	0	0	0	0	0	36767	36917	37177	37346	37436	37482	42	42	42	42	42	42
I9_ICH	40_50	UKBB	L12_PAPULOSQUAMOUS	-12.0035894326979	-11.9777637198338	-12.0065331191713	-11.975738424693	-11.9466473935924	NA	4892.85764866796	3788.71169066791	5514.53687244423	6686.6725306051	9098.10936903472	0	0.998042561267243	0.997477544451605	0.99826280609643	0.998571000502679	0.998952305101768	NA	161	37757	161	126	73	41	10	0	0	0	0	0	0	0	37710	37745	37798	37830	37861	37871	47	47	47	47	47	47
I9_ICH	40_50	UKBB	L12_PRURITUS	-11.9595374986363	-11.9402966295635	-11.9627880340053	-11.9474766159627	-11.9216432192665	NA	5233.55140732116	4111.5660943589	5400.68499982348	7237.86645950671	9839.94687335851	0	0.998176702342853	0.99768288658815	0.998232647141699	0.998682940220481	0.999033318689685	NA	167	36135	167	126	76	34	7	0	0	0	0	0	0	0	36092	36133	36183	36225	36252	36259	43	43	43	43	43	43
I9_ICH	40_50	UKBB	L12_PSORIASIS	-12.0253806911965	-11.9763070303468	-12.0255871247798	-11.9910628657405	-12.0113563719079	NA	5848.01573171418	4497.07372174396	6486.03477343884	8293.80292422306	11697.3026420536	0	0.998359296679494	0.997875129524014	0.998520663989738	0.99884643019825	0.999180693668231	NA	114	37687	114	92	51	26	6	0	0	0	0	0	0	0	37640	37662	37703	37728	37748	37754	47	47	47	47	47	47
I9_ICH	40_50	UKBB	L12_RADIATIONRELATEDSKIN	-12.0067483842803	-12.0005898554896	-12.0390702488295	-11.9981066369525	-12.0055610853159	NA	5942.1693737217	4055.60627543419	6196.42027039073	9082.11029290665	8428.61398955788	0	0.998387795426242	0.997639053018684	0.998449785228352	0.998945938669405	0.998863508447946	NA	138	38568	138	113	53	26	10	0	0	0	0	0	0	0	38520	38545	38605	38632	38648	38658	48	48	48	48	48	48
I9_ICH	40_50	UKBB	L12_ROSACEA	-11.9254533171516	-11.9417048111175	-11.9193341738583	-11.8763141807671	-11.8997614884454	NA	6834.0565919113	5221.66697509783	6853.9484774998	9886.36475684107	10027.3483238578	0	0.998607689280097	0.998175277428007	0.998612442455618	0.999041515695804	0.999053126167196	NA	101	35610	101	81	43	21	7	0	0	0	0	0	0	0	35567	35587	35625	35647	35661	35668	43	43	43	43	43	43
I9_ICH	40_50	UKBB	L12_SEBORRHOEIC	-12.0617187122915	-11.99659290694	-12.0568698980463	-11.9955062178021	-12.0121319334793	NA	6240.99633406952	4329.40948889986	5647.25502032819	7953.10716470472	12599.5656995653	0	0.998457962057496	0.997789101715116	0.998296520521862	0.998796567758597	0.999239315593197	NA	130	36027	130	113	67	29	6	0	0	0	0	0	0	0	35984	36001	36047	36085	36108	36114	43	43	43	43	43	43
I9_ICH	40_50	UKBB	L12_SEBORRKERAT	-13.0085607589349	-13.0006441517575	-13.0135850114985	-13.0258928235616	-13.0125071279182	NA	6561.6358467599	4695.27295037432	7031.22674680686	10657.7932664157	11450.3886372565	0	0.998418180583149	0.997790756766565	0.998523254475051	0.999024830382114	0.999093264287453	NA	324	36060	324	245	127	56	18	0	0	0	0	0	0	0	36018	36097	36215	36286	36324	36342	42	42	42	42	42	42
I9_ICH	40_50	UKBB	L12_SKIN_SUBCUTAN	-14.0543696522835	-14.0525535247508	-14.0559140780282	-14.0452773810812	-14.0385838222086	NA	4759.56035106194	3630.67183633358	4943.04427129329	7205.32277233672	7044.73683048712	0	0.997643952921285	0.99691178712708	0.997731158957637	0.998444691066357	0.998409995697042	NA	1795	30136	1795	1426	854	410	126	0	0	0	0	0	0	0	30099	30468	31040	31484	31768	31894	37	37	37	37	37	37
I9_ICH	40_50	UKBB	L12_URTICARIAERYTHEMA	-11.9760152875999	-11.9747448346486	-11.976488825843	-11.970937854807	-11.9273524354207	NA	4421.96463204583	3309.9231207966	4804.4412101031	5223.18856993124	6845.35378605397	0	0.99783909035652	0.997113394229451	0.998011039117316	0.99817134342309	0.998609765712402	NA	200	38084	200	169	100	63	15	0	0	0	0	0	0	0	38036	38067	38136	38173	38221	38236	48	48	48	48	48	48
I9_ICH	40_50	UKBB	M13_ARTHRITISNAS	-11.9967947642606	-11.9873166292411	-11.9868681468094	-12.0046762618742	-11.964177017209	NA	5152.42280482188	4010.90653020952	5222.47371430047	12523.4567122726	10694.1044314825	0	0.998142223758566	0.997615381821234	0.998168659307376	0.999235167685729	0.999107355815108	NA	164	32177	164	109	50	14	6	0	0	0	0	0	0	0	32143	32198	32257	32293	32301	32307	34	34	34	34	34	34
I9_ICH	40_50	UKBB	M13_ARTHROPATHIES	-15.0455806032659	-15.0544085343889	-15.0452684198403	-15.0621584687664	-15.0338529321336	NA	7535.94568402861	5641.30512711241	7715.21227865503	11323.2643547537	13076.0164009173	0	0.99840701764585	0.997870764723018	0.998444063579411	0.998938657636705	0.999082650546356	NA	1476	34832	1476	1170	626	292	90	0	0	0	0	0	0	0	34796	35102	35646	35980	36182	36272	36	36	36	36	36	36
I9_ICH	40_50	UKBB	M13_ARTHROSIS	-14.0218192377652	-14.0263632584025	-14.0239862886107	-14.0271977817598	-14.0205283340455	NA	6574.51118998315	4857.43723176445	6850.51547256033	10544.8013065923	13115.4823295349	0	0.998298309291847	0.997696027225614	0.998366617173566	0.998938616203839	0.999147056838605	NA	713	33824	713	552	266	109	31	0	0	0	0	0	0	0	33790	33951	34237	34394	34472	34503	34	34	34	34	34	34
I9_ICH	40_50	UKBB	M13_ARTHROSIS_INCLAVO	-13.0199295247582	-13.0336175432646	-13.0235412964118	-13.0334856108409	-13.026175337199	NA	4194.57221509611	3100.73208976304	4373.29988829978	6733.93718551764	8024.12746740284	0	0.997523374605039	0.996646181842003	0.997623929884983	0.998455701298803	0.998704733983221	NA	713	37558	713	552	266	109	31	0	0	0	0	0	0	0	37512	37673	37959	38116	38194	38225	46	46	46	46	46	46
I9_ICH	40_50	UKBB	M13_ARTHROSIS_KNEE	-13.0186775721926	-13.024990762199	-13.0154927304681	-13.0271339098737	-13.0076669724395	NA	5332.95368667015	3909.55074096558	5905.69993884758	8950.50186911724	10120.1668641469	0	0.998052225440118	0.997341786691793	0.99824155436245	0.998838708096997	0.998974462187133	NA	371	32395	371	287	129	57	18	0	0	0	0	0	0	0	32361	32445	32603	32675	32714	32732	34	34	34	34	34	34
I9_ICH	40_50	UKBB	M13_ARTHROSIS_OTH	-13.0009155539727	-13.0002779637698	-13.0079213589963	-13.0067988492093	-13.0285469280437	NA	6243.90074908052	4919.32381809396	6386.8278521421	10229.3392213239	14145.4393196443	0	0.998338663166149	0.997891436021812	0.99837496599479	0.998985474920102	0.999265114731404	NA	266	32687	266	205	107	38	10	0	0	0	0	0	0	0	32653	32714	32812	32881	32909	32919	34	34	34	34	34	34
I9_ICH	40_50	UKBB	M13_ARTHTROSIS_COX	-12.0091566938383	-12.0136693943044	-12.0083172159944	-11.9859682048803	-11.9511858834465	NA	6006.12091098101	4602.37416747747	6408.87201679451	10148.5687976391	17944.4411084974	0	0.998404641786	0.997917268328494	0.998505002865322	0.999057658577841	0.999468600557851	NA	109	31995	109	78	38	13	2	0	0	0	0	0	0	0	31961	31992	32032	32057	32068	32070	34	34	34	34	34	34
I9_ICH	40_50	UKBB	M13_DORSALGIA	4.32915352883254	-12.5057426210008	-12.4723789410383	-12.4810133181843	-12.538788686052	NA	1.08243643399962	3296.46087593888	4605.94639179796	6245.43718709432	7355.33546041618	0	6.34890825750117e-05	0.996973082527017	0.997839422002514	0.998405491736931	0.998639830757961	NA	422	32655	421	321	172	77	21	0	1	0	0	0	0	0	32617	32717	32866	32961	33017	33038	38	39	39	39	39	39
I9_ICH	40_50	UKBB	M13_DORSALGIANAS	-11.9004061736277	-11.9299992942223	-11.9131842883111	-11.9511013862269	-11.9474196763813	NA	6521.80853805741	4547.0916832127	6107.65433385642	9591.61889645574	9871.43370681499	0	0.998544093248262	0.997906628678305	0.998443700434446	0.999005840732804	0.999034318655522	NA	115	32059	115	91	46	17	6	0	0	0	0	0	0	0	32021	32045	32090	32119	32130	32136	38	38	38	38	38	38
I9_ICH	40_50	UKBB	M13_DORSOPATHY	3.01942758859015	-14.1403340365502	-14.1573018379166	-14.1539336936235	-14.1825252549301	NA	1.06616190737948	4102.91700928929	5449.35796390062	7472.13239779285	9024.07658545868	0	0.00462501058571245	0.997250168148164	0.997927117299498	0.998488624422852	0.99874601980951	NA	1254	33638	1253	995	591	279	77	0	1	0	0	0	0	0	33598	33856	34260	34572	34774	34851	40	41	41	41	41	41
I9_ICH	40_50	UKBB	M13_DORSOPATHYOTH	3.1094762422811	-14.1568373399349	-14.1717679603892	-14.1692501962249	-14.1879978980157	NA	1.06556190898868	4318.15050067692	5664.54649749958	7848.93210024813	9352.73706963973	0	0.00352107759463125	0.997384180633094	0.998003825537668	0.998559623183796	0.99878961847795	NA	1130	33289	1129	906	540	257	72	0	1	0	0	0	0	0	33249	33472	33838	34121	34306	34378	40	41	41	41	41	41
I9_ICH	40_50	UKBB	M13_FIBROBLASTIC	-13.0021044467813	-13.0120277127807	-13.0089588958196	-13.0179537501434	-13.017859039457	NA	5682.22756127769	4405.47267550132	5887.67990743953	9039.48713778343	10708.3657827502	0	0.998174277740347	0.99764336731009	0.998237057861038	0.998850950218538	0.999030034424051	NA	403	32678	403	326	180	77	22	0	0	0	0	0	0	0	32645	32722	32868	32971	33026	33048	33	33	33	33	33	33
I9_ICH	40_50	UKBB	M13_GOUT	-12.0480443776725	-12.0498343584666	-12.0462784100451	-12.0511568743266	-12.0498301579371	NA	4840.45488150502	3537.74936161783	5148.23704178927	7355.14873437978	8171.70010833787	0	0.998014042294302	0.997282351794263	0.99813304424216	0.99869269432137	0.998823455360375	NA	156	31746	156	126	65	33	10	0	0	0	0	0	0	0	31712	31742	31803	31835	31858	31868	34	34	34	34	34	34
I9_ICH	40_50	UKBB	M13_IMPINGEMENT	-11.9997660351564	-11.9938686064264	-12.0185055374268	-11.9922560330696	-12.0630778284504	NA	5832.91438118852	4055.83313421848	5813.86846624482	7657.2908671457	10545.0678744335	0	0.998358552745096	0.997640507308642	0.998350603692174	0.998750415493872	0.999087256566725	NA	163	32430	163	130	73	35	8	0	0	0	0	0	0	0	32397	32430	32487	32525	32552	32560	33	33	33	33	33	33
I9_ICH	40_50	UKBB	M13_INTERVERTEB	-12.9995299864758	-13.0031886821524	-13.0045196117566	-12.9816127835313	-12.9958841889779	NA	6314.18444111465	4919.6604216344	6675.52199299995	9006.80738099161	12202.1663354893	0	0.998357330698295	0.997891108222623	0.998445649813336	0.998850000406362	0.999150215371359	NA	253	32206	253	201	111	53	14	0	0	0	0	0	0	0	32167	32219	32309	32367	32406	32420	39	39	39	39	39	39
I9_ICH	40_50	UKBB	M13_JOINTOTH	-13.0057544136546	-13.0141076820113	-13.0056817119042	-13.0153408704518	-12.9792793752092	NA	5239.59370050031	4207.92355120136	5605.8015009955	8439.01849510285	9441.17912599161	0	0.99801948765777	0.997532336575978	0.998148877849207	0.998769438007129	0.99890310699293	NA	326	32284	326	252	148	68	22	0	0	0	0	0	0	0	32248	32322	32426	32506	32552	32574	36	36	36	36	36	36
I9_ICH	40_50	UKBB	M13_KNEEDERANGEMENTS	-14.0283598613351	-14.035428699867	-14.0312462751412	-14.0381287214701	-14.0235136547498	NA	7257.43197925465	5739.06925044517	7405.18021821074	10569.4175161554	12118.5336693295	0	0.998457718266107	0.998048700893448	0.998488178850086	0.998940262993762	0.999076691715235	NA	459	32104	459	386	230	109	35	0	0	0	0	0	0	0	32070	32143	32299	32420	32494	32529	34	34	34	34	34	34
I9_ICH	40_50	UKBB	M13_LIMBPAIN	-12.0079405310037	-11.9940752061813	-12.0061820915782	-12.0252867629672	-11.9120908052671	NA	5625.66396288233	4901.70773741681	6202.83488616274	10223.7797199718	16222.3250645772	0	0.998296922257583	0.998047644129151	0.998455618838936	0.999061522382342	0.999414111574732	NA	131	32574	131	100	59	18	3	0	0	0	0	0	0	0	32540	32571	32612	32653	32668	32671	34	34	34	34	34	34
I9_ICH	40_50	UKBB	M13_LOWBACKPAIN	4.85470586347867	-11.9856186638796	-11.9724121604243	-11.9588023295775	-12.0950074956173	NA	1.08460276658841	3404.02438029436	4876.81047014623	6366.78013227652	6974.42991288866	0	7.60466458124769e-06	0.997190642822927	0.998041221146182	0.998501324384447	0.998616314877785	NA	226	32091	225	169	94	46	13	0	1	0	0	0	0	0	32054	32110	32185	32233	32266	32279	37	38	38	38	38	38
I9_ICH	40_50	UKBB	M13_LOWBACKPAINORANDSCIATICA	4.71203738229461	-12.0141472615854	-12.0004684580141	-11.987369998543	-12.0573108577325	NA	1.07196103587686	3212.06649354989	4473.41747381837	6519.14140881907	7158.12386555047	0	1.1040768683483e-05	0.997015665684555	0.99785958339976	0.998532854028347	0.998656025264495	NA	278	38191	277	209	115	52	15	0	1	0	0	0	0	0	38145	38213	38307	38370	38407	38422	46	47	47	47	47	47
I9_ICH	40_50	UKBB	M13_MENISCUSDERANGEMENTS	-14.0292533169187	-14.0368711494379	-14.0325989885467	-14.0402281054939	-14.0283229651211	NA	7788.25039039653	6071.7569262426	8151.42095756094	10962.6518253097	13311.3005047408	0	0.998562742848974	0.998155428003486	0.998626449473159	0.998978123327138	0.999159136988008	NA	401	32058	401	334	194	97	29	0	0	0	0	0	0	0	32024	32091	32231	32328	32396	32425	34	34	34	34	34	34
I9_ICH	40_50	UKBB	M13_MUSCULOSKELETAL	2.19155365507491	-14.8940871634754	-14.8664578847104	-14.812929148717	-14.6765270562312	NA	1.0757794033009	3992.93650836951	5370.13111502294	7495.98574763661	8009.24380312727	0	0.0416322521830403	0.997023810768775	0.997791170864365	0.998423289454693	0.998537918425424	NA	2862	27913	2861	2308	1331	629	186	0	1	0	0	0	0	0	27888	28441	29418	30120	30563	30749	25	26	26	26	26	26
I9_ICH	40_50	UKBB	M13_OSTEOCHONDRO	-12.006039166958	-11.9822660941386	-12.0190272994286	-11.980210185565	-11.9544085157425	NA	4205.157284002	3163.74218149043	4541.69708299505	5711.03689862921	6494.97561362396	0	0.997721982882831	0.996978122199794	0.997888501820027	0.998326255301558	0.99853144443178	NA	239	38069	239	187	103	58	18	0	0	0	0	0	0	0	38023	38075	38159	38204	38244	38262	46	46	46	46	46	46
I9_ICH	40_50	UKBB	M13_OTHERBONE	-11.9858400029602	-11.9836076407583	-12.0139745334922	-11.9834702743302	-11.9585498259996	NA	6155.63164947804	4221.19779430849	6734.42973600509	6947.68368103089	9431.63427269492	0	0.998446412782922	0.997734879258967	0.998576604094863	0.998623797280527	0.998988347147127	NA	118	37533	118	96	56	35	8	0	0	0	0	0	0	0	37488	37510	37550	37571	37598	37606	45	45	45	45	45	45
I9_ICH	40_50	UKBB	M13_OTHERJOINT	-14.0277151942486	-14.0373005190943	-14.0325139571648	-14.0509823871012	-14.0133731867886	NA	5476.35651641719	4199.19277867275	5619.77772137024	8108.96550849354	9380.43614143739	0	0.997956216856277	0.997332791064807	0.998007694404289	0.998617449255538	0.998808045832508	NA	913	33083	913	728	415	197	61	0	0	0	0	0	0	0	33046	33231	33544	33762	33898	33959	37	37	37	37	37	37
I9_ICH	40_50	UKBB	M13_POLYARTHROPATHIES	-13.0244234099622	-13.0202166096509	-13.0181762977805	-13.0219415336315	-13.0139832210258	NA	5241.78484017084	3799.91697988313	5341.57488780153	8288.84358309137	9235.16231344869	0	0.998017473823156	0.99726609567047	0.9980554439817	0.998746507673444	0.998875639377245	NA	414	32655	414	316	158	72	22	0	0	0	0	0	0	0	32621	32719	32877	32963	33013	33035	34	34	34	34	34	34
I9_ICH	40_50	UKBB	M13_SHOULDER	-13.0015032987259	-13.0118138383217	-13.0149277433433	-13.0069634116528	-13.0151716624326	NA	4688.53431557538	3801.05973529619	5061.49633686006	7520.32335854188	9824.14282579752	0	0.997787435314354	0.997268681416193	0.997948354049506	0.998619999484052	0.998942950884157	NA	572	32898	572	455	248	110	28	0	0	0	0	0	0	0	32865	32982	33189	33327	33409	33437	33	33	33	33	33	33
I9_ICH	40_50	UKBB	M13_SOFTOVERUSE	-13.0286807982465	-13.0214373121184	-13.0264913563221	-13.0281698747249	-13.0274838245634	NA	8109.6839244195	5509.81132484436	7813.83610779842	10999.6793382073	16528.9663148931	0	0.998718152411162	0.998114346661473	0.998669842651311	0.999054974890764	0.999371138706708	NA	258	32420	258	199	108	47	8	0	0	0	0	0	0	0	32387	32446	32537	32598	32637	32645	33	33	33	33	33	33
I9_ICH	40_50	UKBB	M13_SOFTTISSUE	-14.0377421144516	-14.0476134100633	-14.0476462255573	-14.0557582256627	-14.0455850600582	NA	4566.83619402905	3659.8441839797	5191.0503917136	7430.83788673922	9541.53915580594	0	0.997547431178218	0.996937479911387	0.997840824975075	0.998490766995339	0.998825477605184	NA	1615	34754	1615	1286	711	323	82	0	0	0	0	0	0	0	34719	35048	35623	36011	36252	36334	35	35	35	35	35	35
I9_ICH	40_50	UKBB	M13_SOFTTISSUEOTH	-12.9886090454013	-13.0019615547057	-13.0071837156336	-13.0196983578323	-12.9996837500658	NA	6530.04545515322	5165.74464735591	7104.47045006431	11565.6255754296	12836.8084095884	0	0.998412966056471	0.997991760309609	0.998539197911904	0.999101802661327	0.999191991898945	NA	287	33131	287	230	121	44	15	0	0	0	0	0	0	0	33097	33154	33263	33340	33369	33384	34	34	34	34	34	34
I9_ICH	40_50	UKBB	M13_SPONDYLOPATHY	-12.9704847964088	-12.9852610090117	-12.9693221474428	-12.9554865386578	-12.9811037032794	NA	5809.82221495554	4655.66474337182	6319.18206368934	8611.74893691557	11164.0883560306	0	0.998218716410659	0.997774597954306	0.998362443978269	0.998799665565789	0.999072255650184	NA	311	32542	311	227	120	54	14	0	0	0	0	0	0	0	32503	32587	32694	32760	32800	32814	39	39	39	39	39	39
I9_ICH	40_50	UKBB	M13_SPONDYLOSIS	-12.9885646116921	-12.9780093412624	-12.9658344154169	-12.9391271273596	-13.0200429796567	NA	7763.13632478918	5717.80233504791	7670.87603111408	10287.4083701176	12655.4112338612	0	0.998665053671342	0.998188999236857	0.998651362096068	0.998996450158122	0.9991791266795	NA	220	32266	220	164	86	38	10	0	0	0	0	0	0	0	32229	32285	32363	32411	32439	32449	37	37	37	37	37	37
I9_ICH	40_50	UKBB	M13_SYNOTEND	-13.0123287045001	-13.0112296409439	-12.9995850682475	-13.0136629933804	-13.0012756886326	NA	5906.91931284786	4649.0710537744	6651.98029943056	8756.71132568085	12366.7446144907	0	0.998242344744123	0.99776698493629	0.998440740778849	0.998814235553326	0.999161176562209	NA	362	32823	362	279	155	80	16	0	0	0	0	0	0	0	32790	32873	32997	33072	33136	33152	33	33	33	33	33	33
I9_ICH	40_50	UKBB	MIGRAINE_UNSPE	-11.887367739388	-11.8949230629403	-11.962001372146	-11.8776371858494	-12.2130671781816	NA	6265.93584745213	4845.10719863752	6546.78558748187	9209.60968687905	11838.3168864534	0	0.998486300892754	0.99804116492351	0.998542140906709	0.998970968257679	0.999176857985267	NA	117	38671	117	83	46	22	5	0	0	0	0	0	0	0	38625	38659	38696	38720	38737	38742	46	46	46	46	46	46
I9_ICH	40_50	UKBB	N14_ABNORMALBLEED	-12.0082837070212	-12.0068476995395	-12.0063241836123	-12.0049871851009	-12.0031685184056	NA	10925.5039138733	7547.21981935128	7757.86509130914	13997.972953098	10840.6857752946	0	0.99912304070201	0.998730648557805	0.998765168411515	0.999315715726447	0.999116555808074	NA	127	13843	127	93	53	29	12	0	0	0	0	0	0	0	13832	13866	13906	13930	13947	13959	11	11	11	11	11	11
I9_ICH	40_50	UKBB	N14_BENIGNMAMDYSP	-12.0058957682739	-12.005684963088	-12.0056536286363	-12.0038531263777	-12.0021182031555	NA	6404.26924193478	5205.30525731556	8316.37830919283	12647.6312855356	11154.8596623169	0	0.998504230084756	0.998159734788362	0.998848161785178	0.999242728742992	0.999141512914244	NA	125	18518	125	98	60	30	9	0	0	0	0	0	0	0	18497	18524	18562	18592	18613	18622	21	21	21	21	21	21
I9_ICH	40_50	UKBB	N14_BREAST	-14.0228649556949	-14.0241072819985	-14.0224860166414	-14.0139011096278	-14.0067781184878	NA	8741.38230890621	7342.52969790503	11547.6125380791	17964.9303169096	15589.229793092	0	0.998720039662822	0.998476054937961	0.999031113807274	0.999377594346277	0.999283108232287	NA	456	18769	456	384	244	126	35	0	0	0	0	0	0	0	18747	18819	18959	19077	19168	19203	22	22	22	22	22	22
I9_ICH	40_50	UKBB	N14_BREASTDISOTH	-13.0123332342732	-13.0133316380281	-13.0123650109968	-13.0077928237898	-13.0038602944444	NA	7413.10441844741	5906.00775862751	9348.04738889136	17057.6544662082	13768.0265895551	0	0.99859946199729	0.998241937968716	0.998889355032444	0.999391550809118	0.999246400509931	NA	256	18575	256	217	137	69	17	0	0	0	0	0	0	0	18554	18593	18673	18741	18793	18810	21	21	21	21	21	21
I9_ICH	40_50	UKBB	N14_CALCUKIDUR	-12.0974630994571	-12.129126698422	-12.1203483280874	-12.1517333200632	-12.1580977305968	NA	5651.78859796815	4426.11911315281	6280.51419419229	8068.14981452571	10751.2721820159	0	0.998292156280427	0.997813517763785	0.998460216392979	0.998798277553061	0.999097710834946	NA	122	38146	122	96	55	29	8	0	0	0	0	0	0	0	38099	38125	38166	38192	38213	38221	47	47	47	47	47	47
I9_ICH	40_50	UKBB	N14_CYSTITIS	-12.8607329501461	-12.8683174579903	-12.8650324649289	-12.8742139674523	-12.8719680639572	NA	7457.28568677248	5978.62385347865	7778.13195221223	10105.6951160273	11677.3434586263	0	0.99862397987606	0.998282644276159	0.998680299310838	0.99898353021137	0.999120489815008	NA	215	35651	215	166	103	53	16	0	0	0	0	0	0	0	35615	35664	35727	35777	35814	35830	36	36	36	36	36	36
I9_ICH	40_50	UKBB	N14_ENDOMETRIOSIS	-13.0109970596414	-13.0080268019571	-13.008327721032	-13.0051538745852	-13.0048469387973	NA	14125.2646805142	8144.89219245143	13256.2961749255	26009.6716681302	23521.8772998017	0	0.999265056447342	0.998725716793497	0.999217040563384	0.999601047979866	0.999558863183955	NA	171	13857	171	144	67	32	6	0	0	0	0	0	0	0	13846	13873	13950	13985	14011	14017	11	11	11	11	11	11
I9_ICH	40_50	UKBB	N14_FEMALEGENINF	-13.0118346431731	-13.010422499922	-13.0097970286807	-13.0050626556604	-13.0032189703717	NA	9324.40769359057	7400.03112810572	10184.8316846635	19539.9062565056	15542.9366928145	0	0.99888658465597	0.998597193753047	0.998980806587004	0.999468956616121	0.99933248995013	NA	217	20357	217	177	109	53	17	0	0	0	0	0	0	0	20337	20377	20445	20501	20537	20554	20	20	20	20	20	20
I9_ICH	40_50	UKBB	N14_FEMALEGENNONINF	-15.0765593655827	-15.0604081031937	-15.0548963972102	-15.0409797173278	-15.0344624827779	NA	15179.6990773236	9430.76593766799	12908.9315847414	19521.5266776716	20023.6699328226	0	0.999207536861646	0.998725823323695	0.999069476308089	0.999385244581196	0.999400920789839	NA	1215	14974	1215	981	555	264	77	0	0	0	0	0	0	0	14962	15196	15622	15913	16100	16177	12	12	12	12	12	12
I9_ICH	40_50	UKBB	N14_FEMALE_GENITAL_DYSPLASIA_ALL	-12.0084522253582	-12.0063586408629	-12.0063378761414	-12.0043593993665	-12.0030084872564	NA	9667.42941117387	6387.57489533959	8298.55712812121	13902.3205164088	11849.4688505904	0	0.999008903426308	0.998500262978197	0.998845622421683	0.9993110436617	0.999191776978519	NA	138	19975	138	121	73	37	12	0	0	0	0	0	0	0	19954	19971	20019	20055	20080	20092	21	21	21	21	21	21
I9_ICH	40_50	UKBB	N14_FEMGENPAIN	-13.012669137765	-13.0104958050384	-13.0087674202605	-13.0069735092277	-13.0050839363277	NA	14485.2020319479	9471.10962925004	10295.9004140092	16951.2861892829	16990.5106575328	0	0.999283226676406	0.998903943584996	0.998991881088522	0.999387771393184	0.999389273525637	NA	145	13790	145	126	82	42	14	0	0	0	0	0	0	0	13779	13798	13842	13882	13910	13924	11	11	11	11	11	11
I9_ICH	40_50	UKBB	N14_FEMGENPROL	-13.0113128616071	-13.0087242843787	-13.0086267679985	-13.0070823404748	-13.0055106096909	NA	14585.8761724172	8591.2826792773	11474.9757475379	19399.3581201991	19644.3031298966	0	0.999288248155374	0.99879186185771	0.999095476935151	0.999465026144749	0.999471760576379	NA	201	14069	201	153	74	35	11	0	0	0	0	0	0	0	14058	14106	14185	14224	14248	14259	11	11	11	11	11	11
I9_ICH	40_50	UKBB	N14_GENITOURINARY	-14.9699478672181	-14.962462128512	-14.9631173612655	-14.9698780788219	-14.9305061798729	NA	6918.5054797859	4838.1044269862	6623.91039361253	8875.31526208896	10735.1226301974	0	0.998273574980321	0.99753244299007	0.99819761599103	0.998654219193336	0.998890295254589	NA	2102	27370	2102	1686	979	480	141	0	0	0	0	0	0	0	27339	27755	28462	28961	29300	29441	31	31	31	31	31	31
I9_ICH	40_50	UKBB	N14_LUMPNASBREAST	-13.0119152831216	-13.0124796677589	-13.0108143488357	-13.006255315665	-13.0027015797676	NA	7870.38511016474	6330.12880197863	11321.7920486594	13632.8803756901	14424.3433677917	0	0.998680877563677	0.998359836010083	0.999083084589183	0.999238789716479	0.999280753849959	NA	204	18527	204	174	115	62	14	0	0	0	0	0	0	0	18505	18535	18594	18647	18695	18709	22	22	22	22	22	22
I9_ICH	40_50	UKBB	N14_MALEGEN	-14.0227791397223	-14.0229443410205	-14.0245231446043	-14.0253337601429	-14.0198237493854	NA	8230.56678560388	6389.97189580653	8399.91246057996	10642.0388165308	14731.8029012822	0	0.998640609589392	0.998249024880159	0.998667849773029	0.998948453936248	0.999240676833565	NA	343	16071	343	273	156	76	21	0	0	0	0	0	0	0	16049	16119	16236	16316	16371	16392	22	22	22	22	22	22
I9_ICH	40_50	UKBB	N14_MENORRHAGIA	-14.03996614279	-14.0317324019236	-14.0263941001746	-14.0204099809958	-14.0156405817427	NA	11948.8079296273	8167.54836486072	11241.1892540334	16896.1333214809	18691.4896158219	0	0.999062478055738	0.998629246300435	0.999004425587069	0.999337915535861	0.999401713699024	NA	541	13954	541	447	266	116	32	0	0	0	0	0	0	0	13943	14037	14218	14368	14452	14484	11	11	11	11	11	11
I9_ICH	40_50	UKBB	N14_MENSIRREG	-13.0114756490544	-13.0127794934193	-13.0117737568888	-13.0065844711993	-13.0043679881021	NA	7168.02475399271	6391.55599483484	9777.29568841407	17127.7891550223	15111.2230146541	0	0.998551672156737	0.998375561649374	0.998938163408817	0.999394098570049	0.999313359140427	NA	286	20277	286	227	137	67	19	0	0	0	0	0	0	0	20256	20315	20405	20475	20523	20542	21	21	21	21	21	21
I9_ICH	40_50	UKBB	N14_MESNRUIRREG	-14.0554270360766	-14.0439414875588	-14.0380172189653	-14.026536367109	-14.0212675395466	NA	10046.330488158	7161.92302091705	9533.68942643592	14886.8796440828	14745.1064028588	0	0.998883711362843	0.998435415059359	0.998825143902342	0.999248226934016	0.999241283792667	NA	743	14070	743	600	371	164	48	0	0	0	0	0	0	0	14059	14202	14431	14638	14754	14802	11	11	11	11	11	11
I9_ICH	40_50	UKBB	N14_OTHBLADD	-11.9968067594438	-11.9750232193768	-11.9643667181963	-11.9896827841009	-12.0058980901266	NA	5734.46245686558	4680.89678419193	6244.05432526039	9704.16392918802	12577.0854665818	0	0.998330783402634	0.997958793761045	0.998471157176818	0.999014198397893	0.999238351421297	NA	140	35778	140	106	57	23	6	0	0	0	0	0	0	0	35743	35777	35826	35860	35877	35883	35	35	35	35	35	35
I9_ICH	40_50	UKBB	N14_OTHDISMALEGEN	-13.0100556240415	-13.0108491776193	-13.0113667039611	-13.0116646912964	-13.0083379729997	NA	7668.53329282137	5626.90901406766	7388.34224341347	8954.23883310231	13688.1531905133	0	0.998646349029006	0.998155088983082	0.998594872449076	0.998840571163294	0.999241742087219	NA	152	15380	152	128	72	34	8	0	0	0	0	0	0	0	15358	15382	15438	15476	15502	15510	22	22	22	22	22	22
I9_ICH	40_50	UKBB	N14_OTHFEMPELINF	-12.0069089827506	-12.0060044057046	-12.0056736385955	-12.0032179810846	-12.0021645246302	NA	7434.2137596995	5749.34398900553	8157.44963079163	13690.8618526711	14767.7178343572	0	0.998711346829	0.998333827544787	0.998825718991387	0.999300469087835	0.999351535503076	NA	123	20246	123	102	62	31	9	0	0	0	0	0	0	0	20227	20248	20288	20319	20341	20350	19	19	19	19	19	19
I9_ICH	40_50	UKBB	N14_OTHNONINFUTER	-13.0117056198337	-13.0087659171213	-13.0087562353309	-13.0059610717143	-13.0048852607909	NA	14175.0763883015	8867.78644057362	11625.7585000856	22928.3363984212	17113.3653406087	0	0.999267599180319	0.99882952867357	0.999107199449449	0.999547404800737	0.999393667115768	NA	164	14002	164	130	72	31	12	0	0	0	0	0	0	0	13990	14024	14082	14123	14142	14154	12	12	12	12	12	12
I9_ICH	40_50	UKBB	N14_OVARYCYST	-13.0125096301472	-13.0097269332064	-13.0087529153044	-13.0074331894179	-13.0055459891951	NA	12813.4936707024	8616.45763087306	11710.558744828	16648.8305803921	18971.0643998	0	0.999189723036243	0.998795298861671	0.999113664753504	0.999376627144377	0.999453013108907	NA	189	13915	189	150	84	35	12	0	0	0	0	0	0	0	13904	13943	14009	14058	14081	14093	11	11	11	11	11	11
I9_ICH	40_50	UKBB	N14_POLYPFEMGEN	-13.0231254597513	-13.0166946185965	-13.0171179258192	-13.0120772559039	-13.0087272985258	NA	8627.53398594562	6619.94103433673	9406.84850485508	15794.0150973573	14188.1732636905	0	0.998795606391279	0.998431132101844	0.998895894400862	0.999342653890858	0.999268442736071	NA	329	14197	329	258	147	60	20	0	0	0	0	0	0	0	14185	14256	14367	14454	14494	14514	12	12	12	12	12	12
I9_ICH	40_50	UKBB	N14_RENALTUB	-11.9958757318339	-12.0229883612412	-12.0198098898916	-12.0764620866587	-12.0903512847552	NA	4429.19219554169	3602.09534412425	4674.46774895651	9038.74124141344	8649.22986505356	0	0.997839038832398	0.997336844791823	0.997948341783193	0.998933964417838	0.998884675094349	NA	232	38324	232	164	80	28	11	0	0	0	0	0	0	0	38279	38347	38431	38483	38500	38511	45	45	45	45	45	45
I9_ICH	40_50	UKBB	N14_RENFAIL	-11.98869108834	-12.0302374456503	-12.0401977513814	-12.0791651692406	-12.0938561783709	NA	5904.74997746182	4531.2599744611	6971.94026771347	11381.1560524664	12305.3037039072	0	0.998380018631088	0.997881664371872	0.998622093312498	0.999153181140639	0.999215825971953	NA	144	38594	144	95	42	16	5	0	0	0	0	0	0	0	38548	38597	38650	38676	38687	38692	46	46	46	46	46	46
I9_ICH	40_50	UKBB	N14_URETHRAOTH	-12.9436860969153	-12.9402299037025	-12.9412089890294	-12.9401408637917	-12.9356239681122	NA	5611.14894338619	4281.94621036169	5782.42238533684	8942.79144189907	9654.60694756278	0	0.998159457494075	0.997588761411157	0.998214315464583	0.998845468434107	0.998930963050434	NA	370	36130	370	279	156	62	20	0	0	0	0	0	0	0	36086	36177	36300	36394	36436	36456	44	44	44	44	44	44
I9_ICH	40_50	UKBB	N14_URINOTH	-13.9648118179959	-13.9622811618838	-13.958116632611	-13.964568386836	-13.9603883815435	NA	6733.70658848713	5255.11282626107	7038.95045130914	10000.4916502753	10960.8953979285	0	0.998345294733199	0.997880107271858	0.99841780979462	0.998885843788208	0.998983771404022	NA	673	36536	673	517	300	137	44	0	0	0	0	0	0	0	36492	36648	36865	37028	37121	37165	44	44	44	44	44	44
I9_ICH	40_50	UKBB	N14_UROLITHIASIS	-12.0734583031511	-12.0774815194866	-12.1054036088953	-12.1098801822301	-12.1289127060002	NA	4997.82528917864	3644.04199346161	5688.56511287767	6861.85567895141	9355.34517708008	0	0.998072518335758	0.997355568785167	0.998302083713506	0.998591885072053	0.998965567887316	NA	166	38191	166	134	73	41	10	0	0	0	0	0	0	0	38144	38176	38237	38269	38300	38310	47	47	47	47	47	47
I9_ICH	40_50	UKBB	O15_DELIVERY_PROXY	-13.014145868401	-13.0171898866999	-13.0167661396579	-13.0097046128721	-13.0032183676152	NA	6173.80970555409	7469.68661817597	6653.55529112764	20955.6612046599	8513.81442438328	0	0.998318092253306	0.998609552166032	0.998439049552471	0.999504656919052	0.998781384861649	NA	103	16653	103	99	92	72	40	0	0	0	0	0	0	0	16632	16636	16643	16663	16695	16735	21	21	21	21	21	21
I9_ICH	40_50	UKBB	O15_PREG_BIRTH_PUERP	-13.0193005345401	-13.0245129742695	-13.0236011059472	-13.0060901875281	-13.0049802009993	NA	5834.20959205527	7316.43522629295	8112.90749306552	17993.6900888367	7171.3718827811	0	0.998219486272568	0.998579629012768	0.99871916131247	0.999423277960097	0.998553070821296	NA	132	15420	132	128	120	97	52	0	0	0	0	0	0	0	15402	15406	15414	15437	15482	15534	18	18	18	18	18	18
I9_ICH	40_50	UKBB	OFFICIAL_TILASTOKESKUS	-12.0551878734676	-12.0759129560096	-12.0756456956738	-12.0882322012917	-12.0496684628953	NA	4479.89880953102	3380.22655070206	4306.30159318535	6992.55775670426	5817.94239782609	0	0.997852934389296	0.997149550817	0.997762590838911	0.998620675098816	0.998347484918469	NA	226	38315	226	170	101	46	20	0	0	0	0	0	0	0	38269	38325	38394	38449	38475	38495	46	46	46	46	46	46
I9_ICH	40_50	UKBB	PAIN	4.5194532796856	-13.5793327060626	-13.5642042124518	-13.5700273743977	-13.5312106319718	NA	0.745900802093563	3531.82856080326	4849.32784480771	6583.08754547575	6879.67934750525	0	1.36924377047107e-09	0.99693226524702	0.997768215440488	0.998355284266069	0.998430691817739	NA	1407	34073	1404	1117	632	312	96	0	3	0	0	0	0	0	34043	34330	34815	35135	35351	35447	30	33	33	33	33	33
I9_ICH	40_50	UKBB	PNEUMONIA	-12.0273943954693	-12.0307692715718	-12.0271683787981	-12.0332219095122	-11.9898040738403	NA	5359.6842346052	3926.65793286491	5807.80848683728	9005.50387457048	9056.8815595421	0	0.998209509400082	0.997555389289789	0.998347692572427	0.998933860974912	0.998943733922056	NA	179	37778	179	121	59	26	8	0	0	0	0	0	0	0	37732	37790	37852	37885	37903	37911	46	46	46	46	46	46
I9_ICH	40_50	UKBB	PULMONARYDG	-14.7935067507614	2.10165983628715	-14.8101494185123	-14.8267129820132	-14.7953458311171	NA	6020.07125086905	1.07314648533864	6217.74323099779	8719.05515156387	12346.2918030742	0	0.998039309126889	0.0501820285042936	0.998099506854594	0.998643201646426	0.999043844469805	NA	1511	21837	1510	1214	724	345	106	0	1	1	0	0	0	0	21814	22110	22600	22979	23218	23324	23	23	24	24	24	24
I9_ICH	40_50	UKBB	PULM_ANXIETY	-12.9591758824635	-12.9786781527514	-12.9717788196379	-12.9717434853324	-12.9714814144179	NA	6686.14592317596	4888.94853588785	6829.89349922481	9636.64635586226	15048.7787229892	0	0.998453530628525	0.997881860551718	0.998484606557175	0.998925980019827	0.999312253594779	NA	353	33568	353	253	126	53	10	0	0	0	0	0	0	0	33534	33634	33761	33834	33877	33887	34	34	34	34	34	34
I9_ICH	40_50	UKBB	PULM_INFECTIONS	-15.0413223745124	-15.0464484238362	-15.0381818758614	-15.0585135523937	-15.0499633783249	NA	7092.9375817811	5422.51915147733	6730.7510820543	10024.9563967785	11614.8745278221	0	0.998308002888302	0.99778602654025	0.99821732775253	0.998801495938904	0.99896614207659	NA	1433	30553	1433	1172	726	332	112	0	0	0	0	0	0	0	30514	30775	31221	31615	31835	31947	39	39	39	39	39	39
I9_ICH	40_50	UKBB	PULM_MEDICATIO_COMORB	-12.0187982032836	-12.0244736510527	-12.0273450969035	-12.0244314853579	-12.0802043218315	NA	4454.14502588035	3501.06335630514	4920.24040518618	7788.0631960497	9863.68482965588	0	0.997847038694735	0.997259654556454	0.99804960274033	0.998768101364698	0.999022818928559	NA	225	38272	225	167	79	29	8	0	0	0	0	0	0	0	38226	38284	38372	38422	38443	38451	46	46	46	46	46	46
I9_ICH	40_50	UKBB	PULM_PNEUMONIA_SEPSIS	-12.02063142359	-12.0227377660998	-12.0195250273816	-12.0251702139634	-11.9926086425698	NA	4739.15783520658	3476.66351228818	5195.06145518499	7967.55226700821	9045.35576135669	0	0.997976208796298	0.997240820778626	0.998153980472744	0.99879577896817	0.99894214061572	NA	179	29556	179	121	59	26	8	0	0	0	0	0	0	0	29516	29574	29636	29669	29687	29695	40	40	40	40	40	40
I9_ICH	40_50	UKBB	PULM_PSYCH_COMORB	-13.9298094560096	-13.9613857755013	-13.8534026589215	NA	NA	NA	11789.8744499691	12256.8944333171	65002.5959291725	0	0	0	0.99905729468442	0.999091158709947	0.999829954237143	NA	NA	NA	858	25388	858	674	386	191	60	0	0	0	0	0	0	0	25384	25568	25856	26051	26182	26242	4	4	4	4	4	4
I9_ICH	40_50	UKBB	Q17_CONGEN_MALFO_DEFORMAT_CHROMOSOMAL_ABNORMALITI	-11.9769373295256	-11.9704922043626	-11.9675801285588	-12.0131198234916	-11.9788757680126	NA	5161.518573921	4421.99617046993	5639.77298905564	7711.63677353994	10277.3782896717	0	0.998148567196195	0.997840102324426	0.998306892800977	0.998757062963544	0.999070019843815	NA	139	38467	139	110	62	30	9	0	0	0	0	0	0	0	38424	38453	38501	38533	38554	38563	43	43	43	43	43	43
I9_ICH	40_50	UKBB	R18_ABDOMI_PELVIC_PAIN	-13.9823014587589	-13.9894967389302	-13.9796656471596	-13.9881440659689	-13.9736055788763	NA	6015.42944067981	4378.03144241167	6119.83810027041	8117.91257199357	9085.41822340652	0	0.998145393853839	0.997450455846804	0.998177378306143	0.998625149191682	0.998772833624131	NA	819	33219	819	654	368	194	65	0	0	0	0	0	0	0	33186	33351	33637	33811	33940	34005	33	33	33	33	33	33
I9_ICH	40_50	UKBB	R18_ABNORMALITI_BREAT	-12.0074588705824	-12.0161052767766	-12.030435907713	-12.031498387287	-11.9799097228665	NA	5372.70014347087	3952.02003584097	5606.97500168361	6637.77214672773	10031.8606563289	0	0.998216807598414	0.997574038081206	0.99828804449769	0.998553770551661	0.9990471774815	NA	229	34152	229	174	88	45	10	0	0	0	0	0	0	0	34119	34174	34260	34303	34338	34348	33	33	33	33	33	33
I9_ICH	40_50	UKBB	R18_ABNORMALITI_HEART_BEAT	5.52933796662684	-12.1435187306757	-11.9925226871749	-11.9267489203318	-11.2930766248108	NA	1.11220068900143	5077.58035741587	5594.01781984085	7986.7689922972	7898.31614386205	0	6.64269294279924e-07	0.998091784631561	0.998289486791807	0.998808508760368	0.99885917855798	NA	204	34231	203	148	76	30	8	0	1	0	0	0	0	0	34194	34249	34321	34367	34389	34397	37	38	38	38	38	38
I9_ICH	40_50	UKBB	R18_ABNORMAL_FINDI_DIAGNOST_IMAGI_FUNCTION_STUDI_WO_DIAGNOSIS	-12.0141034736063	-12.0115091329164	-11.9963017869097	-12.0256627300378	-11.9423537366975	NA	4572.82979660184	3676.97525560421	5116.72995322594	7477.52077695196	11006.1685454947	0	0.997903736401317	0.997393569448314	0.998129341336929	0.998716809116853	0.999134247512474	NA	214	38476	214	154	77	33	6	0	0	0	0	0	0	0	38430	38490	38567	38611	38638	38644	46	46	46	46	46	46
I9_ICH	40_50	UKBB	R18_ABNORMAL_RESULTS_FUNCTION_STUDI	-11.0266634062141	-11.0089790276566	-10.9828234846131	-11.071376730194	-10.8823014599032	NA	4484.38757983883	3219.51135384897	4725.88547520364	6991.38986020905	12267.0677924684	0	0.998038083134738	0.997271673768749	0.998145740634125	0.998736492021695	0.999292184625626	NA	105	38091	105	74	35	15	2	0	0	0	0	0	0	0	38046	38077	38116	38136	38149	38151	45	45	45	45	45	45
I9_ICH	40_50	UKBB	R18_ABNORMAL_WEIGHT_LOSS	-11.9772738539045	-11.9581589173476	-11.9803293536852	-11.9914217031951	-11.9561877738731	NA	5201.41819181628	4400.9834897488	5884.30793550221	7941.3888474303	15959.6012087277	0	0.998162717726062	0.997832025805679	0.998375524645301	0.998795202352258	0.999402262211083	NA	139	38592	139	107	59	27	4	0	0	0	0	0	0	0	38548	38580	38628	38660	38683	38687	44	44	44	44	44	44
I9_ICH	40_50	UKBB	R18_DISTU_SKIN_SENSA	5.83159362580773	5.20695117599373	-9.94585613270413	-10.0396331386299	-9.61067999772831	NA	1.07396136668295	1.05907190278707	2577.91401377723	5025.12794846337	3679.29074299326	0	5.63589316118294e-08	8.80949339183089e-07	0.996921687332109	0.998405918609324	0.997915847100834	NA	109	38092	107	82	47	16	6	0	2	1	0	0	0	0	38050	38075	38110	38141	38151	38157	42	43	44	44	44	44
I9_ICH	40_50	UKBB	R18_DYSPHAGIA	-12.0232006960591	-11.9778601134593	-11.9977494998612	-11.9714560546212	-12.066543686616	NA	5417.58196363405	4085.60232208512	6464.63820022851	8831.836501707	8994.39471202964	0	0.998229261985062	0.997660825696618	0.998519203503983	0.998918476691744	0.998929588223546	NA	149	32173	149	107	48	23	8	0	0	0	0	0	0	0	32141	32183	32242	32267	32282	32290	32	32	32	32	32	32
I9_ICH	40_50	UKBB	R18_DYSPNOEA	5.62789818435391	-11.7551129858915	-11.8354333628227	-11.6352584071933	-11.6273641704517	NA	1.42884836827841	5000.94912528759	7542.12621038629	8551.05676220392	10972.7903670449	0	8.19020428610655e-05	0.998124513109424	0.998747925265176	0.998914334165059	0.9991545183761	NA	155	21409	154	117	57	30	6	0	1	0	0	0	0	0	21386	21423	21483	21510	21534	21540	23	24	24	24	24	24
I9_ICH	40_50	UKBB	R18_FEVER_OTHER_UNKNO_ORIGIN	-11.9268877954834	-11.9494366170134	-11.9793885148929	-11.9233997719305	-12.0734846959974	NA	8144.85616170046	6311.39368186154	8193.59158908388	11081.3206401215	19632.4333482523	0	0.998831621327554	0.998489356587235	0.9988334583638	0.999141483667557	0.999509319794651	NA	109	33702	109	73	38	16	3	0	0	0	0	0	0	0	33677	33713	33748	33770	33783	33786	25	25	25	25	25	25
I9_ICH	40_50	UKBB	R18_GENERAL_SYMPTOMS_SIGNS	3.74760849656806	3.17849798548911	-12.4248974335124	-12.3539118477505	-12.3256228189936	NA	1.08433812282741	1.06066703788132	3152.24387226673	4631.30946279891	5181.59827302071	0	0.000548000374679653	0.00272921617961981	0.996855063071441	0.997871663744658	0.998102049916466	NA	820	35808	818	627	353	155	48	0	2	1	0	0	0	0	35777	35968	36242	36440	36547	36595	31	32	33	33	33	33
I9_ICH	40_50	UKBB	R18_HEADACHE1	5.87863268586916	-12.737102263761	-12.6986251303791	-12.6913713177485	-12.3477552964502	NA	0.859156985290207	5744.79252372452	7424.1720950291	12434.4552901592	10284.9073119794	0	7.79171983730402e-12	0.998230966762096	0.99863526439516	0.999185629990588	0.999042083642953	NA	242	33929	240	194	100	41	15	0	2	0	0	0	0	0	33902	33948	34042	34101	34127	34142	27	29	29	29	29	29
I9_ICH	40_50	UKBB	R18_NAUSEA_VOMITI	-12.9690141288054	-12.971882474407	-12.978192806483	-12.9822446786528	-12.9992485685391	NA	5975.21346651455	4864.66783492602	5706.07300869647	9154.04286918821	10473.4364514259	0	0.998268217851029	0.997872403042422	0.998185250920627	0.998868442144152	0.999009694943965	NA	309	32452	309	235	135	54	17	0	0	0	0	0	0	0	32419	32493	32593	32674	32711	32728	33	33	33	33	33	33
I9_ICH	40_50	UKBB	R18_OTHER_SYMPTOMS_SIGNS_INVOLVI_DIGES_SYSTEM_ABDOMEN	-12.983981370516	-12.9679756987249	-12.9536601853058	-12.9634919572385	-12.945918851999	NA	5915.23188738895	4456.86377539298	6029.72838691022	8933.4764665067	10935.4317088154	0	0.99824863840479	0.997678427361358	0.998285906618925	0.9988421790223	0.999055423997909	NA	395	32839	395	284	139	58	17	0	0	0	0	0	0	0	32807	32918	33063	33144	33185	33202	32	32	32	32	32	32
I9_ICH	40_50	UKBB	R18_PAIN_THROAT_CHEST	-14.0298485074282	-14.0361326630898	-14.051786995731	-14.0760090435884	-14.0797816578307	NA	7733.77357931529	5711.97518860814	7265.91918050085	10127.2340430079	14502.5613339711	0	0.998552557395206	0.998039346827573	0.998456947204026	0.998891007492296	0.999225375547064	NA	705	35101	705	536	309	133	30	0	0	0	0	0	0	0	35065	35234	35461	35637	35740	35770	36	36	36	36	36	36
I9_ICH	40_50	UKBB	R18_SYMPTOMS_SIGNS_ABNORMAL_CLINI_LABOR_FINDI_NOT_ELSEW_CLASSIFIED	-14.6674701630823	1.94214624743507	-14.6453962772481	-14.6575506444403	-14.5898884644639	NA	5635.38937660361	1.07007856395987	5118.35958053448	6757.37266073766	8201.39510294049	0	0.997923313901857	0.0695305656390792	0.99771697954249	0.998269294180661	0.998580602389775	NA	2592	29597	2591	1977	1127	525	149	0	1	1	0	0	0	0	29570	30184	31034	31636	32012	32161	27	27	28	28	28	28
I9_ICH	40_50	UKBB	R18_SYMPTOMS_SIGNS_CONCERNI_FOOD_FLUID_INTAKE	-11.9867562006083	-11.9566859032263	-11.9983373231741	-11.9815216569817	-12.0055468564763	NA	5735.57911618713	4295.44845083417	5652.28243806319	8084.19330745213	14932.4955039422	0	0.998332506526237	0.997779034512939	0.998306298204171	0.998817461769951	0.999358510474939	NA	172	33930	172	130	71	31	5	0	0	0	0	0	0	0	33903	33945	34004	34044	34070	34075	27	27	27	27	27	27
I9_ICH	40_50	UKBB	R18_SYMPTOMS_SIGNS_INVOLVI_CIRCULATO_RESPI_SYSTEMS	-14.0452867243338	-14.0369055295335	-14.0479796238917	-14.0706789946104	-14.0099806812612	NA	6479.55688218544	4623.87280680635	6020.22814753448	8168.75927453012	9945.13778884142	0	0.998270482247892	0.997577828485136	0.998138167590041	0.998625645388624	0.998875999124114	NA	1067	36116	1067	812	453	207	58	0	0	0	0	0	0	0	36075	36330	36689	36935	37084	37142	41	41	41	41	41	41
I9_ICH	40_50	UKBB	R18_SYMPTOMS_SIGNS_INVOLVI_COGNITION_PERCEP_EMOTIONAL_STATE_BEHVI	-12.0191921240406	-12.0370678841383	-12.006602202995	-12.046469113029	-11.938963819657	NA	4654.10089752194	3867.6903128931	5261.32984038386	8526.63065155101	9979.43667103718	0	0.997939469431237	0.997516818995057	0.998179191477975	0.998872744825858	0.999045445855779	NA	186	38527	186	138	68	27	8	0	0	0	0	0	0	0	38482	38530	38600	38641	38660	38668	45	45	45	45	45	45
I9_ICH	40_50	UKBB	R18_SYMPTOMS_SIGNS_INVOLVI_DIGES_SYSTEM_ABDOMEN	-14.0061156580249	-14.0063547719073	-14.004905622178	-14.0063932038918	-13.9922027592432	NA	4712.72964980544	3628.27790378455	5066.95275921001	6981.21488303259	8074.27033256083	0	0.997628710361167	0.996919908902887	0.997794673786249	0.998399207361491	0.998617316920836	NA	1374	34731	1374	1044	567	275	86	0	0	0	0	0	0	0	34694	35024	35501	35793	35982	36068	37	37	37	37	37	37
I9_ICH	40_50	UKBB	R18_SYMPTOMS_SIGNS_INVOLVI_NERVOUS_MUSCULOS_SYSTEMS	-10.988870330153	-10.9769860692053	-10.9495483232173	-11.0096611716424	-10.954268145023	NA	3977.72899333763	3338.80769858552	4194.65429357184	8149.68132660878	8310.95237321814	0	0.997795767675688	0.997376802523134	0.997917238222329	0.998922112945952	0.998948346891592	NA	102	38708	102	71	39	12	4	0	0	0	0	0	0	0	38663	38694	38726	38753	38761	38765	45	45	45	45	45	45
I9_ICH	40_50	UKBB	R18_SYMPTOMS_SIGNS_INVOLVI_SKIN_SUBCU_TISSUE	5.23995055610505	4.68694544341713	-11.2913387145028	-11.3342978264397	-11.1461190929024	NA	1.07398266747046	1.0598581909583	3980.63253888744	7772.65400659125	6045.01412958175	0	1.06630539458588e-06	9.76836491366538e-06	0.997736748453519	0.99883650320334	0.998528818774081	NA	197	38373	195	144	75	26	10	0	2	1	0	0	0	0	38329	38380	38449	38498	38514	38524	44	45	46	46	46	46
I9_ICH	40_50	UKBB	R18_SYMPTOMS_SIGNS_INVOLVI_URINARY_SYSTEM	-13.0114886102003	-13.0154938425498	-13.017158260313	-13.0614563894004	-13.044633419622	NA	5057.19983756986	3836.53272067658	5390.88438933579	7407.33372051285	8979.10016604397	0	0.997947153611722	0.997293170051152	0.998073381145206	0.998593079590127	0.998840851783228	NA	470	37648	470	356	198	94	26	0	0	0	0	0	0	0	37602	37716	37874	37978	38046	38072	46	46	46	46	46	46
I9_ICH	40_50	UKBB	R18_SYNCO_COLLAP	-12.014986252936	-12.0360844807303	-11.9948005976142	-11.9411864474301	-12.0205377989523	NA	6363.03261724001	4995.89805280943	5919.1619096436	9362.24528698891	11169.12888751	0	0.998493396638151	0.998077743663271	0.99838313940339	0.998982328978922	0.999141293849553	NA	157	33819	157	117	65	27	9	0	0	0	0	0	0	0	33793	33833	33885	33923	33941	33950	26	26	26	26	26	26
I9_ICH	40_50	UKBB	R18_UNKNO_UNSPE_CAUSES_MORBIDI	-11.9825437931737	-11.9231569739721	-11.9667649071726	-12.0147873659232	-12.0596616912289	NA	8101.88992520869	5994.58405884497	7290.21977637841	9555.8713260813	9590.38878136686	0	0.998819944075458	0.998413018067705	0.998690287403228	0.998996804112604	0.998996681411415	NA	103	33962	103	81	46	24	11	0	0	0	0	0	0	0	33935	33957	33992	34014	34027	34038	27	27	27	27	27	27
I9_ICH	40_50	UKBB	R18_UNSPE_HAEMATU	-13.0067046091282	-13.0215933675658	-13.0273837336896	-13.117487773181	-13.1658540803729	NA	6788.97960796624	5177.08851591673	7308.26051725429	10558.9294636959	12596.7215348693	0	0.998471369330124	0.99799313507618	0.998577726831228	0.999008778464278	0.999166066364264	NA	256	37056	256	191	102	46	13	0	0	0	0	0	0	0	37015	37080	37169	37225	37258	37271	41	41	41	41	41	41
I9_ICH	40_50	UKBB	RHEUMA_ENDPOINTS	-14.047460792637	-14.0593388065672	-14.0375392320418	-14.0680979812375	-14.0442124570346	NA	6304.20662151541	4709.68811456358	6760.30180495963	10579.1568515241	12518.2771412492	0	0.998222100974368	0.997618162299694	0.998343220746753	0.998938978310992	0.999104856218552	NA	843	36891	843	635	306	128	34	0	0	0	0	0	0	0	36850	37058	37387	37565	37659	37693	41	41	41	41	41	41
I9_ICH	40_50	UKBB	RHEU_ARTHRITIS_OTH	-11.9871400966604	-11.9587300477489	-11.9585474081094	-12.0063739223339	-11.8880827742204	NA	5292.71203843523	4078.04265188621	5385.93389873186	11740.117370875	10757.3156295257	0	0.998192921556068	0.997660232319518	0.998228434903543	0.999184020192357	0.999118245099516	NA	169	35168	169	115	53	16	6	0	0	0	0	0	0	0	35128	35182	35244	35281	35291	35297	40	40	40	40	40	40
I9_ICH	40_50	UKBB	SLEEP	-13.0443592690677	-13.0281444453976	-13.0490529745516	-13.0242447097291	-13.0183623565229	NA	6410.47431750941	4735.04468503192	6481.50458181678	9197.68011547965	10886.3152075494	0	0.998376425024368	0.997804679177335	0.998393639819809	0.99887016724145	0.99904585273736	NA	293	37743	293	237	129	61	19	0	0	0	0	0	0	0	37699	37755	37863	37931	37973	37992	44	44	44	44	44	44
I9_ICH	40_50	UKBB	SMOKING	-18.1448883461407	-18.3644542598814	-17.8828956403489	NA	NA	NA	113984.429640138	120682.672149516	299968.596828653	0	0	0	0.999872986808344	0.999878584769429	0.999952433399775	NA	NA	NA	721	23910	721	565	309	148	42	0	0	0	0	0	0	0	23907	24063	24319	24480	24586	24628	3	3	3	3	3	3
I9_ICH	40_50	UKBB	SMOKING_DEPEND	-17.941399631528	-18.0808185630873	0.0517072642065552	NA	NA	NA	143720.874527844	182330.072859125	1087753.56285079	0	0	0	0.999900396057462	0.999920877528713	0.999999962071898	NA	NA	NA	633	24130	633	477	224	81	12	0	0	0	0	0	0	0	24127	24283	24536	24679	24748	24760	3	3	3	3	3	3
I9_ICH	40_50	UKBB	SPONDYLOPATH_COMORB	-14.0348333443618	-14.0281954909678	-14.035799952825	-14.0141850182417	-14.0357639075675	NA	13939.016143416	11854.3352332509	20383.367935783	33537.5665315455	41061.5807253994	0	0.999196630893344	0.999055798763445	0.999450584062891	0.99966659174504	0.999727265270723	NA	399	24004	399	311	158	71	22	0	0	0	0	0	0	0	23998	24086	24239	24326	24375	24397	6	6	6	6	6	6
I9_ICH	40_50	UKBB	ST19_COMPLICATIO_PROCED_NOT_ELSEW_CLASSIFIED	-12.9793998645664	-12.9757330719952	-12.982218878471	-12.9996120069169	-13.0125772423732	NA	6777.3420041099	5052.29877654341	6519.27795405163	11171.4318936667	11008.8202625568	0	0.99847195900344	0.997950808897201	0.998411126932291	0.999071543605629	0.999056889674583	NA	271	37194	271	213	120	45	16	0	0	0	0	0	0	0	37152	37210	37303	37378	37407	37423	42	42	42	42	42	42
I9_ICH	40_50	UKBB	ST19_COMPLICATIO_SURGI_MEDICAL_CARE_NOT_ELSEW_CLASSIFIED	-12.9863626952487	-12.9731075215926	-12.9887422001816	-13.0043992222743	-13.009650024453	NA	5289.67343528511	3988.43658049708	5366.28831942085	8373.95164356339	9558.91882966709	0	0.998041163029501	0.997404741498073	0.998068775636007	0.998760918902685	0.998914082661819	NA	441	37659	441	348	186	73	21	0	0	0	0	0	0	0	37615	37708	37870	37983	38035	38056	44	44	44	44	44	44
I9_ICH	40_50	UKBB	ST19_FRACT_LOWER_LEG_INCLU_ANKLE	-11.970306398108	-11.9792470266714	-11.9696920113684	-11.9297213579155	-11.9843304961617	NA	6396.43256958012	5055.90409776412	6970.21901200135	9129.52219464299	9192.52485160074	0	0.998506836899406	0.998109527569178	0.99862982386307	0.998957389272474	0.998959795081317	NA	110	38095	110	84	50	27	10	0	0	0	0	0	0	0	38049	38075	38109	38132	38149	38159	46	46	46	46	46	46
I9_ICH	40_50	UKBB	ST19_INJURI_ELBOW_FOREA	-11.9993622123337	-12.0017990464596	-11.9923163267206	-12.007616833639	-12.0381496394349	NA	5715.09838929148	4889.07220408937	5259.45434474549	9955.94857622025	10784.866981968	0	0.9983247709554	0.998041337876899	0.998180709418319	0.999037691919806	0.999109395437192	NA	125	38493	125	103	65	19	7	0	0	0	0	0	0	0	38446	38468	38506	38552	38564	38571	47	47	47	47	47	47
I9_ICH	40_50	UKBB	ST19_INJURI_HEAD	-12.0066576928171	-12.0232807967	-12.0270003762227	-12.0222475806218	-12.0844374491167	NA	4628.30984563871	3699.84788791369	4624.12068733892	7752.52599064352	7111.67028158305	0	0.997930148072544	0.997407143881596	0.997924762837644	0.998762679170939	0.998644202972748	NA	194	38235	194	150	83	39	16	0	0	0	0	0	0	0	38191	38235	38302	38346	38369	38385	44	44	44	44	44	44
I9_ICH	40_50	UKBB	ST19_INJURI_KNEE_LOWER_LEG	-12.0080551280466	-12.0262824434098	-12.0154006135849	-12.0258471384413	-11.9906006386688	NA	4843.1678708165	3910.78817743082	5314.708710342	7296.74135214468	7171.02293802013	0	0.998021742745408	0.997546384634874	0.998196158059212	0.998684997459087	0.998665865281851	NA	180	38246	180	139	83	41	15	0	0	0	0	0	0	0	38199	38240	38296	38338	38364	38379	47	47	47	47	47	47
I9_ICH	40_50	UKBB	ST19_INJURI_WRIST_HAND	-12.094942469736	-12.0708281115961	-12.1018997041447	-12.1103124637067	-12.1553765730337	NA	4430.6858324896	3106.33911553271	4831.46061812971	6340.26670998386	8023.34553367925	0	0.997821927295298	0.996899532604171	0.998001451404345	0.998475990694422	0.99879120454833	NA	224	38147	224	184	95	48	12	0	0	0	0	0	0	0	38099	38139	38228	38275	38311	38323	48	48	48	48	48	48
I9_ICH	40_50	UKBB	ST19_INJURY_POISO_CERTA_OTHER_CONSE_EXTER_CAUSES	-14.0482559765772	-14.0445361408895	-14.0506358049091	-14.0542334296847	-14.0471547107113	NA	5387.98658371921	3901.97555704876	5261.71599616026	7278.45612989832	8494.55266440581	0	0.997919654461683	0.997128148500482	0.997869369600566	0.998459336884229	0.998680565863628	NA	1272	34575	1272	993	553	255	72	0	0	0	0	0	0	0	34535	34814	35254	35552	35735	35807	40	40	40	40	40	40
I9_ICH	40_50	UKBB	T2D	-13.1238763368397	-13.1060624469639	-13.1093907401688	-13.0866659113787	-12.9777789750174	NA	6849.1425472128	5061.70041824156	7124.29484285554	11944.8348936721	12682.6335604257	0	0.998471147033784	0.997934071096521	0.998531816158496	0.999125844209055	0.999183547516272	NA	316	36149	316	232	116	48	16	0	0	0	0	0	0	0	36111	36195	36311	36379	36411	36427	38	38	38	38	38	38
I9_ICH	40_50	UKBB	T2D_INCLAVO	-12.0979706605949	-12.0855397530435	-12.0881378711499	-12.0703671946126	-11.9853609535385	NA	3981.13917102165	3143.76840551076	4424.99996792228	7423.53235148456	7888.13313798287	0	0.997575375103417	0.996932712406596	0.997820355559307	0.998702672133929	0.998787681367231	NA	316	38030	316	232	116	48	16	0	0	0	0	0	0	0	37986	38070	38186	38254	38286	38302	44	44	44	44	44	44
I9_ICH	40_50	UKBB	T2D_WIDE	-13.1058733161895	-13.0926081803883	-13.1146287603333	-13.0564301441356	-12.9940996687157	NA	6755.44643314821	4943.55305233176	6947.2139574678	11694.6057607191	12340.8120965107	0	0.998452068635479	0.997886868492126	0.998493791373394	0.999109202817077	0.999159877849985	NA	327	35987	327	241	120	51	17	0	0	0	0	0	0	0	35949	36035	36156	36225	36259	36276	38	38	38	38	38	38
I9_ICH	40_50	UKBB	VIT_DEF	-11.9174424958182	-11.9116370344538	-11.9112941088888	-11.876285663483	-11.7911901599111	NA	6683.4857456738	5061.59382987287	6757.70022515324	10639.4896819582	20396.657711337	0	0.998577278579674	0.998122310317555	0.998593629129607	0.999109364895686	0.99953874756388	NA	113	35534	113	88	43	14	2	0	0	0	0	0	0	0	35495	35520	35565	35594	35606	35608	39	39	39	39	39	39
I9_ICH	40_50	UKBB	VWXY20_ACCIDENTS	-14.0405370735176	-14.0434794286742	-14.0438106262911	-14.0503683388292	-14.0298175826695	NA	6534.53759251977	4894.84458527724	6608.12793031526	9049.5327352564	11752.9110428208	0	0.998285614096228	0.997710844573565	0.998304310788669	0.998761199302207	0.999047540465447	NA	810	36243	810	644	359	168	44	0	0	0	0	0	0	0	36202	36368	36653	36844	36968	37012	41	41	41	41	41	41
I9_ICH	40_50	UKBB	VWXY20_COMPLICATIO_MEDICAL_SURGI_CARE	-12.988872893436	-12.974195976763	-12.9878280725723	-12.9902746311676	-13.012936765361	NA	4782.7803173198	3641.35466834421	4946.44505345316	7305.88264173149	8760.40253042885	0	0.997833141453898	0.997157132523867	0.997905005417379	0.998581316643623	0.998814801319751	NA	536	37611	536	412	226	98	27	0	0	0	0	0	0	0	37568	37692	37878	38006	38077	38104	43	43	43	43	43	43
I9_ICH	40_50	UKBB	VWXY20_DRUGS_MEDICAM_BIOLO_SUBST_CAUSI_ADVER_EFFEC_THERAPE_USE	-11.9679657416445	-11.9608632548896	-11.9555565700095	-12.0244241147397	-12.0831888711638	NA	6231.51146768454	4949.3136909216	7336.11029883551	10488.9417733674	14739.1284186261	0	0.998467619089099	0.998071777334888	0.998699699242245	0.999085312850472	0.999345891528195	NA	138	36784	138	90	41	18	4	0	0	0	0	0	0	0	36747	36795	36844	36867	36881	36885	37	37	37	37	37	37
I9_ICH	40_50	UKBB	VWXY20_EXTER_CAUSES_MORBIDI_MORTA	-14.0475439232255	-14.046356825218	-14.041565738229	-14.0516742039036	-14.054027252365	NA	5238.40928434685	3842.7732525786	5130.86853175391	7114.28482351703	8714.48804348201	0	0.997860360966164	0.997083526517727	0.997816444826447	0.998424071162578	0.998713236343315	NA	1341	34631	1341	1043	588	271	75	0	0	0	0	0	0	0	34595	34893	35348	35665	35861	35936	36	36	36	36	36	36
I9_ICH	40_50	UKBB	VWXY20_OTHER_EXTER_CAUSES_ACCIDENTAL_INJURY	-13.0360732758323	-13.0395420562265	-13.0336155103126	-13.0432228028044	-13.0170827885851	NA	4379.04045365541	3337.24738360758	4538.91629413366	6168.81163242651	8477.80567218114	0	0.997624761326699	0.996882453825563	0.997708856999845	0.998312968694245	0.99877490406075	NA	653	35974	653	518	294	138	35	0	0	0	0	0	0	0	35934	36069	36293	36449	36552	36587	40	40	40	40	40	40
I9_ICH	40_50	UKBB	VWXY20_SURGI_OPERA_OTHER_SURGI_PROCED_CAUSE_ABNORMAL_REACTION_PATIENT_COMPLICATION_WO_MENTION_MISAD_TIME_PROCED	-12.9975544102416	-12.9766347163191	-12.9979821152881	-12.9866268486765	-12.9928468663495	NA	5670.45704958423	4171.81586064066	5629.91597322168	8148.52413267115	9752.86523165781	0	0.998171128214116	0.997518145541235	0.998157897899815	0.998728380194469	0.998937051973668	NA	384	37962	384	310	175	78	22	0	0	0	0	0	0	0	37917	37991	38126	38223	38279	38301	45	45	45	45	45	45
I9_ICH	40_50	UKBB	VWXY20_SURGI_OTHER_MEDICAL_PROCED_CAUSE_ABNORMAL_REACTION_PATIENT_COMPLICATION_WO_MENTION_MISAD_TIME_PROCED	-12.9945450260187	-12.9722111407985	-12.9936798941102	-12.9824745780096	-12.9995105895042	NA	5460.92730508061	4052.39535963282	5430.5546503445	8012.27615722935	9426.27307635958	0	0.998101396248808	0.99744587869809	0.99809090464036	0.998707169936368	0.998899659979543	NA	406	37256	406	327	183	80	23	0	0	0	0	0	0	0	37212	37291	37435	37538	37595	37618	44	44	44	44	44	44
I9_ICH	40_50	UKBB	VWXY20_TRANSPO_ACCIDENTS	-12.0235808048865	-12.0188820537933	-12.0282172035782	-12.0288204434009	-12.0240122559691	NA	5203.80278833261	4030.08935089608	5480.60685516646	7755.77574982679	8146.6898477574	0	0.998156459546197	0.997620482977242	0.998248894447275	0.99876252143199	0.998822371977569	NA	184	34701	184	148	76	36	13	0	0	0	0	0	0	0	34666	34702	34774	34814	34837	34850	35	35	35	35	35	35
I9_ICH	40_50	UKBB	WEIGHTLOSS	-11.9666901300572	-11.9576180388184	-11.9819923197614	-11.9805265189402	-12.0164341630689	NA	5072.66856921329	4112.89859562776	5688.51257846808	7669.77956584215	14034.6307684266	0	0.998117750388694	0.997680277022522	0.99831937796069	0.998753670405992	0.99931685227197	NA	154	38569	154	120	63	30	5	0	0	0	0	0	0	0	38525	38559	38616	38649	38674	38679	44	44	44	44	44	44
I9_ICH	40_50	UKBB	Z21_ACQUI_ABSENCE_ORGANS_NOT_ELSEW_CLASSIFIED	-12.7291793317343	-12.7077274901915	-12.7021754641324	-12.7116663087917	-12.6317867777752	NA	7576.29896368467	6367.52613653953	8213.47578057541	13126.7634854601	18442.8575737648	0	0.998659449563588	0.998407655874614	0.998766068602098	0.999227346427327	0.999453517069303	NA	349	26939	349	241	127	44	12	0	0	0	0	0	0	0	26926	27034	27148	27231	27263	27275	13	13	13	13	13	13
I9_ICH	40_50	UKBB	Z21_FACTO_INFLUENCI_HEALTH_STATUS_CONTACT_W_HEALTH_SERVI	-15.7568852129963	-15.7600221640293	2.07498495144439	-15.8178579877799	-15.69077963413	NA	7191.78064901705	5521.69206089365	1.06651843189623	11223.2147925958	12307.1310189834	0	0.998251870295688	0.997722679723763	0.0517065617161808	0.998875471892111	0.998982750130303	NA	2839	25430	2838	2216	1252	608	204	0	1	1	1	0	0	0	25405	26027	26991	27635	28039	28243	25	25	25	26	26	26
I9_ICH	40_50	UKBB	Z21_FOLLOW__EXAM_TREAT_CONDI_OTH_MALIG_NEOPLASMS	-12.0652033031459	4.58955705623517	-12.0578239508599	-12.0381153303562	-12.161236340293	NA	5901.53845344357	1.0651240313193	6125.07375412316	7356.64584931163	11781.5386829958	0	0.998368792678639	1.64037805812571e-05	0.998429284978524	0.998694374817888	0.999176401210899	NA	161	32211	160	124	63	30	5	0	1	1	0	0	0	0	32180	32216	32277	32310	32335	32340	31	31	32	32	32	32
I9_ICH	40_50	UKBB	Z21_MEDICAL_OBSER_EVALU_SUSPECTED_DISEA_CONDI	-12.9891747347295	-13.0366839639269	-13.0621879033863	-13.0016429589793	-13.1116506323019	NA	8838.8757590437	5807.75889680674	7985.7726693547	11296.5508453938	11839.2026061533	0	0.998827468726716	0.998208988990675	0.998694914838849	0.999081683601152	0.999116360973315	NA	197	32352	197	162	81	36	12	0	0	0	0	0	0	0	32321	32356	32437	32482	32506	32518	31	31	31	31	31	31
I9_ICH	40_50	UKBB	Z21_OTHER_MEDICAL_CARE	-13.9508153303819	-13.9467471951849	-13.9428244650349	-13.9449425396957	-13.9954348365326	NA	9255.60269479736	7241.8555501704	9270.2388234065	14866.6095715785	20636.8564379326	0	0.998797362385253	0.998463392799726	0.998799948912616	0.999251581023331	0.999458893337006	NA	620	33886	620	453	236	85	21	0	0	0	0	0	0	0	33868	34035	34252	34403	34467	34488	18	18	18	18	18	18
I9_ICH	40_50	UKBB	Z21_PERSONAL_HISTORY_ALLERGY_DRUGS_MEDICAM_BIOLO_SUBST	-13.3885049268971	3.43853713117897	-13.3874484354847	-13.3894979669413	-13.322268576972	NA	5836.3216708224	1.10126985035954	6355.50883427424	9732.66466292817	13536.5404902786	0	0.998169656745013	0.00179420581815618	0.99831931151469	0.998902328323762	0.99921474539938	NA	696	27600	695	542	295	136	34	0	1	1	0	0	0	0	27583	27736	27983	28142	28244	28278	17	17	18	18	18	18
I9_ICH	40_50	UKBB	Z21_PERSONAL_HISTORY_CERTA_OTH_DISEA	-14.1266610021149	2.70481037173509	-14.1267805329745	-14.1394053315343	-14.1037142603438	NA	5718.0001958459	1.06077599133395	6173.66876161002	10025.8270502039	11575.9058758967	0	0.998028780542663	0.0107771983012745	0.998174257369474	0.99887474525376	0.999027883157061	NA	982	29147	981	739	379	150	50	0	1	1	0	0	0	0	29116	29358	29718	29947	30047	30097	31	31	32	32	32	32
I9_ICH	40_50	UKBB	Z21_PERSONAL_HISTORY_MALIG_NEOPLASM	-12.9079524241586	-12.8636618113221	-12.7875554232511	-12.9307927406097	-12.8282751013712	NA	7528.11159972365	6361.45413296533	8263.41417942796	13024.7610762238	14243.6604192063	0	0.998631921064413	0.998386577982737	0.998765281668224	0.999207871980801	0.99928140092082	NA	352	26723	352	236	123	51	19	0	0	0	0	0	0	0	26709	26825	26938	27010	27042	27061	14	14	14	14	14	14
I9_ICH	40_50	UKBB	Z21_PERSONAL_HISTORY_MEDICAL_TREAT	-13.0501086548363	-13.0015949816049	-13.0361302340031	-13.0426381346456	-12.9639062880373	NA	5752.32046196357	4624.87492008759	6609.29127862391	10975.6303372469	11741.4379823032	0	0.998189865924642	0.997756964584585	0.998426257844642	0.999051852437555	0.999119043290192	NA	368	27451	368	243	128	52	16	0	0	0	0	0	0	0	27427	27552	27667	27743	27779	27795	24	24	24	24	24	24
I9_ICH	40_50	UKBB	Z21_PERSONAL_HISTORY_OTH_DISEA_CONDI	-13.9768313973049	-13.9909918524125	-13.9558680791474	-13.9657097072263	-13.9791922333547	NA	6755.18430688195	5224.68009891576	6986.3738410496	10189.2482412909	14240.4726707371	0	0.998349136083133	0.997863374821767	0.998406159687303	0.99890639423015	0.999216754940513	NA	663	27846	663	524	302	131	37	0	0	0	0	0	0	0	27828	27967	28189	28360	28454	28491	18	18	18	18	18	18
I9_ICH	40_50	UKBB	Z21_PERSONAL_HISTORY_RISK__NOT_ELSEW_CLASSIFIED	-12.9095792397684	-12.8950621011015	-12.8743630923413	-12.7929438622476	-12.904557754065	NA	8777.22837369487	6670.86730770441	9365.20515167039	13202.9587690347	19969.0414699314	0	0.998826468925086	0.998457657141284	0.998903147113196	0.999226893685251	0.999484384531185	NA	261	26375	261	193	97	40	9	0	0	0	0	0	0	0	26363	26431	26527	26584	26615	26624	12	12	12	12	12	12
I9_ICH	40_50	UKBB	Z21_PERSONS_ENCOUNTERI_HEALTH_SERVI_CIRCUMSTANC_RELATED_REPRODUCTION	-12.9904180128326	-12.9937049041698	-12.9930901939018	-13.0003172727036	-12.9772667041388	NA	4974.07244838597	4021.87513126707	4551.98652773253	6541.63664854681	5413.24246309289	0	0.99791622613141	0.997422232626147	0.997722538956952	0.998414350082867	0.998087218354384	NA	294	32220	294	270	209	133	62	0	0	0	0	0	0	0	32176	32200	32261	32337	32408	32470	44	44	44	44	44	44
I9_ICH	40_50	UKBB	Z21_PERSONS_ENCOUNTERI_HEALTH_SERVI_EXAM_INVES	-13.1543266483865	3.07011047607591	-13.1720144844429	-13.1543150054877	-13.168466583621	NA	4251.81069128859	1.05585901456911	4525.47410094003	6487.00014233283	8370.50076879867	0	0.99753149465979	0.00364109326862267	0.997677650580253	0.99838205373399	0.998744769024852	NA	788	36635	787	617	330	141	34	0	1	1	0	0	0	0	36597	36767	37054	37243	37350	37384	38	38	39	39	39	39
I9_ICH	40_50	UKBB	Z21_PERSONS_ENCOUNTERI_HEALTH_SERVI_OTH_CIRCUMSTANC1	-13.0358106178628	-13.0274340656629	-13.0254543841491	-13.0349170030729	-13.0209668594542	NA	4404.65027298878	3368.64575385352	4538.78334308004	5819.80670082655	6643.07667900058	0	0.997638619140875	0.996914379439633	0.997710224547099	0.998212938871133	0.998436082816219	NA	572	37405	572	462	285	154	47	0	0	0	0	0	0	0	37358	37468	37645	37776	37883	37930	47	47	47	47	47	47
I9_ICH	40_50	UKBB	Z21_PERSONS_ENCOUNTERI_HEALTH_SERVI_SPECIFIC_PROCED_HEALTH_CARE	-13.9924916186127	-13.9944283355764	-13.9944120934828	-14.0010124555352	-14.0345000487353	NA	5220.37532422376	4024.7853256634	5544.22004104278	8359.98324996241	10214.5859500002	0	0.997861383718956	0.997225711459498	0.99798602627469	0.998663731000693	0.9989037335983	NA	1234	35893	1234	940	502	220	68	0	0	0	0	0	0	0	35861	36155	36593	36875	37027	37095	32	32	32	32	32	32
I9_ICH	40_50	UKBB	Z21_PERSONS_W_POTEN_HEALTH_HAZARDS_RELATED_FAMILY_PERSONAL_HISTORY_CERTA_CONDI_INFLUENCI_HEALTH_STATUS	-15.1881017607283	-15.1902523394996	2.38364805255854	-15.1866675396648	-15.1507269711293	NA	6431.33034178352	4809.97731499665	1.06272144139386	9708.7252967888	11326.6121136888	0	0.998115733449433	0.997480227685853	0.0248990075757294	0.998751926514747	0.998932732276077	NA	2678	32945	2677	2055	1123	497	148	0	1	1	1	0	0	0	32915	33537	34469	35095	35444	35592	30	30	30	31	31	31
I9_ICH	40_50	UKBB	Z21_PRESENCE_OTH_FUNCTIONAL_IMPLANTNTS	-13.0242017286715	-12.9268063021977	-13.0277280953573	-13.0064169017295	-12.9471588515723	NA	9602.00116334081	7759.85031366264	9463.64968955952	17240.7007144013	20284.4298248372	0	0.99891774577895	0.998670838485062	0.998901626733073	0.999398074450406	0.999490725766428	NA	142	26519	142	95	54	20	7	0	0	0	0	0	0	0	26502	26549	26590	26624	26637	26644	17	17	17	17	17	17
I9_ICH	40_50	UKBB	Z21_PROBL_RELATED_LIFESTYLE	-13.0374511492936	-13.0294051963797	-13.0268335411875	-13.0379801455513	-13.0284881280655	NA	4557.63579615505	3551.67652540462	4690.22563989572	6169.39302016152	7152.132095675	0	0.997717595862721	0.997072949112882	0.997783924102321	0.998313805704266	0.998546555958443	NA	524	37198	524	424	268	144	45	0	0	0	0	0	0	0	37155	37255	37411	37535	37634	37679	43	43	43	43	43	43
I9_ICH	40_50	UKBB	Z21_TOBAC_USE	-13.0393410966343	-13.0271728812279	-13.0240997040575	-13.0414099908368	-13.0557661914207	NA	6643.3770494748	4899.52096802147	6376.56548673507	7829.48912318635	8268.50551446459	0	0.998433946743268	0.997878533853895	0.998370326334999	0.998670981630167	0.998740160488879	NA	241	37942	241	208	145	90	32	0	0	0	0	0	0	0	37894	37927	37990	38045	38103	38135	48	48	48	48	48	48
I9_ICH	50_60	UKBB	AB1_BACTINF_NOS	4.40563147873024	-11.1215463236474	-11.1154330406412	-11.090106363983	-11.0547436257274	-10.9769872944757	1.01588776955837	1710.49194381765	2190.43079435511	2597.61469788213	3388.32256174611	5968.24079531538	1.4461775802943e-05	0.994812224861388	0.995951118670696	0.996593568025425	0.997396825876623	0.998532504962714	120	51779	107	86	54	36	15	7	1	0	0	0	0	0	51638	51659	51691	51709	51730	51738	153	154	154	154	154	154
I9_ICH	50_60	UKBB	AB1_BACT_INTEST_OTH	-11.9823057501777	-11.9867461764379	-11.9703908576472	-11.95089430102	-11.9667074681852	-12.0437097007881	2551.70948310988	1922.90782039778	2277.62290140208	2510.23744215382	2890.95752817936	4138.08054166517	0.996253311088637	0.995026294205737	0.995806616592662	0.996201395983829	0.996697279786019	0.997677793759283	233	50534	195	163	116	93	60	21	0	0	0	0	0	0	50414	50446	50493	50516	50549	50588	158	158	158	158	158	158
I9_ICH	50_60	UKBB	AB1_CANDIDIASIS	-13.1418057648318	-13.1420466687285	-13.1163659917841	-13.0994882985757	2.72678057557949	-13.0831309073112	3012.80742094649	2320.88909871843	2553.3033420228	2857.4920100006	1.00915846409451	4336.62553199597	0.996519654526696	0.995481998642615	0.995901270437254	0.996342301982682	0.00689166952975816	0.997592872097017	561	49467	455	353	287	230	167	75	1	1	1	1	1	0	49412	49514	49580	49637	49700	49792	160	160	160	160	160	161
I9_ICH	50_60	UKBB	AB1_DERMATOPHYTOSIS	-14.1302776593031	-14.1252342735291	-14.1329568614508	-14.1418322479571	1.2604453464303	-14.1403791844764	3127.92260389132	2185.75325935496	2302.56376864304	2444.35996078038	1.00992389012505	3317.08796543002	0.996395597505026	0.994843778523337	0.995102677534015	0.995383868641936	0.212009180986247	0.996598716650917	1569	49422	1092	1030	938	841	708	338	0	0	1	1	1	0	49743	49805	49897	49994	50127	50497	156	156	155	155	155	156
I9_ICH	50_60	UKBB	AB1_GASTROENTERITIS_NOS	2.86248830130785	-14.1572908955195	-14.1574268566308	-14.1554837956649	-14.1572665305481	-14.2234340580844	0.598456231476158	2172.82692945699	2542.16586201043	3094.46755483691	3422.42387154194	7499.60548394983	1.7259454016897e-06	0.994801332885113	0.995556570840135	0.996350130553716	0.996699464298736	0.99848676684961	1574	52018	1306	1098	844	578	355	97	3	0	0	0	0	0	52122	52330	52584	52850	53073	53331	161	164	164	164	164	164
I9_ICH	50_60	UKBB	AB1_HERPES_SIMPLEX	-12.924070460799	-12.9228986395327	-12.9596070258348	-12.9114243279852	-12.9075639816707	-12.9260544695789	4545.96952876993	3171.58697842087	3490.85776556308	3619.27511256316	3266.52004064396	4593.68611771557	0.997731638470705	0.996748961058096	0.99703790664001	0.997153627740892	0.996847189336214	0.997754856248574	220	46465	150	149	126	112	95	57	0	0	0	0	0	0	46380	46381	46404	46418	46435	46473	155	155	155	155	155	155
I9_ICH	50_60	UKBB	AB1_INFECT_PARASIT	2.04314501370875	-0.198576249507543	1.10245017822259	0.907743421339427	0.837173190571478	-13.5259651151163	0.479804831349546	1.01278094684017	0.599411540990913	0.724791466878902	0.722026747106951	1462.20126515859	2.0600256225964e-05	0.844555153474009	0.0658827154820365	0.21041681593209	0.246261928291303	0.992619343807159	6216	40352	4755	4171	3425	2758	2089	929	10	6	7	4	2	0	41677	42261	43007	43674	44343	45503	126	130	129	132	134	136
I9_ICH	50_60	UKBB	AB1_INTESTINAL_INFECTIONS	2.55861381045623	-14.1721411362991	-14.1665099365797	-14.1672725168366	-14.1727062968924	-14.2046298979735	0.598059629462732	1867.53200100114	2148.99037939993	2501.80880320689	2697.61295934065	4869.45689039884	1.88417628469963e-05	0.993945151103852	0.99474024741999	0.995481754008767	0.995808097126001	0.997672504538213	2101	52287	1701	1456	1131	840	556	184	3	0	0	0	0	0	52520	52765	53090	53381	53665	54037	164	167	167	167	167	167
I9_ICH	50_60	UKBB	AB1_MYCOSES	-14.5798160380087	-14.577117135179	-14.5765687582001	-14.5831463253856	1.63173972244507	-14.5800285933211	3105.44277903538	2240.4697169449	2382.47311609939	2559.24320278932	0.71982787747735	3549.33039258535	0.996254006849409	0.994808778464243	0.995118372365579	0.995453498002592	0.0233995689276308	0.996722438965321	2284	50032	1656	1477	1304	1145	932	446	1	1	2	2	2	0	50497	50676	50849	51008	51221	51707	162	162	161	161	161	163
I9_ICH	50_60	UKBB	AB1_OTHER_BACTERIAL	2.59565644310109	-13.1664073923932	2.62249464660436	-13.154214382401	-13.149069740351	-13.1524381578069	1.01251547935809	2093.04788151048	1.01095161283873	3178.01317076788	3507.81124813887	6567.67958699161	0.0103601177977136	0.994980906080105	0.00948429725207027	0.996697460321174	0.99700912779427	0.998402157080024	772	52847	674	454	296	206	124	49	2	1	1	0	0	0	52781	53001	53159	53249	53331	53406	162	163	163	164	164	164
I9_ICH	50_60	UKBB	AB1_OTHER_BACT_INOTHER	2.50088294037061	-13.1537822029103	2.36315613190717	-13.1729839595288	-13.1539966509417	-13.1912090989087	1.01201688474943	1905.44903613032	1.01056278846612	2717.58441766686	2676.1311490722	3899.29542417588	0.0134665390267392	0.994492050860616	0.0193636304598955	0.996132418447485	0.996078171063213	0.997300783639671	801	52212	649	523	371	274	191	88	2	1	1	0	0	0	52203	52329	52481	52578	52661	52764	159	160	160	161	161	161
I9_ICH	50_60	UKBB	AB1_OTHER_SEPSIS	-13.1631884924182	-13.1735212770353	3.01153150458906	-13.1676258174475	-13.1517763230204	-13.1779785876871	2957.3614808532	2423.19605852528	1.011126868899	4003.69256167796	4836.43035684566	9898.01230548189	0.996448634954367	0.995662382568288	0.0028976575732189	0.997375865843863	0.997830303432852	0.998937715752726	603	52698	541	339	207	136	77	23	1	1	1	0	0	0	52598	52800	52932	53003	53062	53116	161	161	161	162	162	162
I9_ICH	50_60	UKBB	AB1_OTHER_SUPERF_MYCOSIS	-13.2064281664414	-13.2172969364072	-13.2157560886556	2.83328303006833	-13.216580733365	-13.2237691829414	3848.97511719154	2709.82315333126	2873.77522638586	1.01413778853822	2837.92117198181	4534.03669791152	0.997262340196774	0.996108293881456	0.996330746232821	0.00520950874708435	0.996284157678994	0.997672928780398	399	49028	279	261	239	213	172	83	1	1	1	1	0	0	48992	49010	49032	49058	49099	49188	155	155	155	155	156	156
I9_ICH	50_60	UKBB	AB1_OTHER_VIRAL	3.1427155063882	-13.1718205880617	-13.1628091826645	2.09982702405156	-13.1476531734903	-13.1359521182021	0.727116784980154	1703.00302724336	1864.53040719297	1.01134720064063	1960.87939193086	3048.38735768655	1.54508665312684e-05	0.993828849782651	0.99436731364219	0.0378692448026094	0.994650241662007	0.996561808024895	904	50843	633	619	538	444	349	161	3	1	1	1	0	0	50941	50955	51036	51130	51225	51413	170	172	172	172	173	173
I9_ICH	50_60	UKBB	AB1_PEDICULOSIS_ACARIASIS_OTHERINFEST	-11.5667991782167	4.02134359136069	4.03748050103138	-11.5268445485481	-11.4980255065725	-11.5889033697643	3509.8733126525	1.01203082750037	1.01079173858729	2577.01336189991	2399.12847602454	3348.88294666939	0.997370573534947	7.08126661401105e-05	6.48653343322132e-05	0.99643111643578	0.996176085606316	0.997238903608285	109	53663	70	69	68	60	47	29	2	2	1	0	0	0	53529	53530	53531	53539	53552	53570	171	171	172	173	173	173
I9_ICH	50_60	UKBB	AB1_SEPSIS	-13.1615230412741	-13.1721535056336	2.95626045113506	-13.1657972220777	-13.1587455550117	-13.1739408144589	2917.63086218474	2375.31817855488	1.01096414797403	3938.60210594766	4603.25579292823	9421.02276803565	0.996400730280385	0.995575412109544	0.00345343781721223	0.99733286925459	0.997719191352533	0.998884273946261	622	52728	556	353	217	141	82	27	1	1	1	0	0	0	52632	52835	52971	53047	53106	53161	161	161	161	162	162	162
I9_ICH	50_60	UKBB	AB1_SEPSIS_BACT	3.91322775198035	-11.7468543129351	3.4409827087447	-11.7388750080816	-11.7685513908731	-11.7883686850779	0.724944514276331	1455.6197292253	1.01113747337559	2711.29887939292	2840.37570702212	6472.53734352021	6.73996453792495e-08	0.9935611397846	0.000666305276637519	0.996545479386734	0.996694127974533	0.998546821490289	394	52155	355	226	127	75	45	13	3	1	1	0	0	0	52037	52166	52265	52317	52347	52379	154	156	156	157	157	157
I9_ICH	50_60	UKBB	AB1_SEPSIS_BACT_IMPL	3.95541125438376	-11.7273254724058	3.50894231605714	-11.7141369101601	-11.749774720874	-11.7920949584639	0.7249264144186	1485.02317429985	1.01104180797494	2764.74383427668	3029.37952369554	6778.27398787052	4.86176184507885e-08	0.993699118747679	0.000519257509441746	0.996619397101726	0.996905326564767	0.998611928969268	372	52124	336	212	117	70	41	10	3	1	1	0	0	0	52003	52127	52222	52269	52298	52329	154	156	156	157	157	157
I9_ICH	50_60	UKBB	AB1_SEPSIS_CONDITION	3.10635187770317	-14.2163563232143	2.16178747425225	-14.1900086141839	-14.196773435891	-14.1974578063759	0.476692370412115	2029.30337009178	0.723125090147655	3220.32887143476	3344.76640642311	5482.63070758883	7.1980848756177e-11	0.994410437291994	0.0027942810131309	0.996484224871234	0.996613410041275	0.997933853230269	2274	51821	1984	1461	963	613	380	153	7	2	2	0	0	0	51964	52487	52985	53335	53568	53795	140	145	145	147	147	147
I9_ICH	50_60	UKBB	AB1_SEPSIS_EXPLICIT	-13.162600178751	-13.1743453006206	2.95977967453445	-13.1655824286824	-13.1572828444127	-13.1760305037139	2943.39772649834	2401.30972887135	1.01119004838444	3978.79729778022	4638.45972711157	9525.22033232041	0.996431946534326	0.995622574691112	0.00342220148419304	0.997359856509792	0.997736753279464	0.998896303960211	626	52743	559	355	219	142	83	27	1	1	1	0	0	0	52655	52859	52995	53072	53131	53187	154	154	154	155	155	155
I9_ICH	50_60	UKBB	AB1_SEPSIS_IMPLICIT	3.6670627909946	-12.8536588745784	3.0414336447052	-12.78259359872	-12.8444040985546	-12.8027507037478	0.725062011716572	2163.34774044555	1.01142192537905	3707.76023886976	4175.52933966075	5962.54938727292	4.2459907969115e-07	0.995259349464311	0.00263764330468853	0.997249279020459	0.997545620033569	0.998286788316627	488	52413	432	308	195	108	62	27	3	1	1	0	0	0	52312	52436	52549	52636	52682	52717	154	156	156	157	157	157
I9_ICH	50_60	UKBB	AB1_SEPSIS_VIRAL	3.85004491192718	-11.6016190760121	-11.5928765105509	-11.4881437164691	-11.5653215827066	-11.633724106954	1.01565278836045	1901.3414879332	2467.72956738205	3216.89016631716	2931.01126560489	4381.54175168301	0.00015021742437908	0.99513149249684	0.996251719279596	0.99715060429597	0.996851677885297	0.997881485908612	213	51769	182	142	83	47	38	19	1	0	0	0	0	0	51655	51695	51754	51790	51799	51818	144	145	145	145	145	145
I9_ICH	50_60	UKBB	AB1_SEPSIS_VIRAL_IMPL	3.85004491192718	-11.6016190760121	-11.5928765105509	-11.4881437164691	-11.5653215827066	-11.633724106954	1.01565278836045	1901.3414879332	2467.72956738205	3216.89016631716	2931.01126560489	4381.54175168301	0.00015021742437908	0.99513149249684	0.996251719279596	0.99715060429597	0.996851677885297	0.997881485908612	213	51769	182	142	83	47	38	19	1	0	0	0	0	0	51655	51695	51754	51790	51799	51818	144	145	145	145	145	145
I9_ICH	50_60	UKBB	AB1_STREPTSTAPHYCOCC_INOTHER	2.99579155469077	-13.2893007957867	-13.2642407935965	-13.2706970699807	-13.2539155820955	-13.2173098711084	1.01548773521996	2664.36162497295	2994.08667439811	3491.74742484749	3978.57231042496	7843.44135384256	0.00317669889919134	0.996020328522817	0.99646526654951	0.996967575965809	0.997341992496768	0.998655452114123	441	51784	379	309	225	154	86	31	1	0	0	0	0	0	51693	51763	51847	51918	51986	52041	152	153	153	153	153	153
I9_ICH	50_60	UKBB	AB1_VIRAL_INOTHER	-12.0670472210309	-12.0533429595618	-11.8723682844279	-11.8456583917779	-11.8268775201784	-11.7460216720032	2706.63489774273	2528.44543375147	4123.40138905985	4649.01342729801	4186.4277812025	5896.84532075892	0.996442786286197	0.996196421840924	0.997702681506834	0.997966997113637	0.997745937367827	0.998410681875547	220	51631	200	156	46	34	24	15	0	0	0	0	0	0	51506	51550	51660	51672	51682	51691	145	145	145	145	145	145
I9_ICH	50_60	UKBB	AB1_VIRAL_NOS	3.17601453194963	-13.1821075320874	-13.169416756866	2.1195699576724	-13.1491303085867	-13.1370992656896	0.72678066329971	1734.59924754749	1890.72260956324	1.01131608131638	1990.34744288593	3015.86735983095	1.24259820154266e-05	0.993936525190995	0.994442553715191	0.0360952230422161	0.994728854109336	0.996524430858891	872	50812	608	601	524	434	341	157	3	1	1	1	0	0	50903	50910	50987	51077	51170	51354	170	172	172	172	173	173
I9_ICH	50_60	UKBB	AB1_VIRAL_OTHER_INTEST_INFECTIONS	-13.0121592395287	-13.0096541820614	-12.9988450662021	-13.0116582393696	-13.0251342378931	-12.9955729816045	3442.26473137182	2441.15541385623	2717.6006565358	2924.1701152284	2954.98955728049	4431.75259346072	0.996983911161837	0.995747852423053	0.996183567952444	0.996449670658305	0.996483060377553	0.997660304368988	393	50504	289	263	217	187	149	63	0	0	0	0	0	0	50451	50477	50523	50553	50591	50677	157	157	157	157	157	157
I9_ICH	50_60	UKBB	AB1_VIRAL_SKIN_MUCOUS_MEMBRANE	-14.106288819467	-14.1010296249834	1.16700178719815	1.36116375178497	-14.0903193021606	-14.0877304273903	2871.75625795348	1967.31654875836	1.01144608096795	1.01152127706981	2124.48796801741	3221.78408696612	0.996080745095809	0.994281094468446	0.248584080142893	0.17841218238424	0.994708199822339	0.996511142124364	1661	47159	1209	1144	1032	857	672	328	0	1	2	1	0	0	47452	47517	47629	47804	47989	48333	159	158	157	158	159	159
I9_ICH	50_60	UKBB	AB1_VIRAL_WARTS	-13.549094438468	-13.5545058679923	1.8464619024569	-13.5212343681803	-13.5435194413307	-13.5490594761026	3120.99866953539	2134.7128626612	1.01195677125952	2316.84484214008	2260.86453241456	3268.89670868014	0.996536179456375	0.994933811249269	0.0680546121172637	0.995343528099844	0.995220368015614	0.99669290424902	808	46656	568	544	509	450	341	173	0	1	1	0	0	0	46740	46764	46799	46858	46967	47135	156	155	155	156	156	156
I9_ICH	50_60	UKBB	AB1_ZOSTER	-13.5264075947471	-13.5199278850785	-13.5125902139967	2.02848286155335	-13.5163774242836	-13.5004268128684	2754.81744016369	1886.6436527318	2048.03042772751	1.01107896130702	2276.47741500431	3757.5865502732	0.996082328992236	0.994282306899859	0.994735718405241	0.0448289809979777	0.995262660885627	0.997133330450408	948	46991	754	693	586	442	330	140	0	0	1	1	0	0	47027	47088	47195	47339	47451	47641	158	158	157	157	158	158
I9_ICH	50_60	UKBB	ACUTE_RESPIRATORY_INFECTIONS	1.3806505895229	-15.3237976844818	-15.3271080281474	-15.3255169498761	0.235809828720915	-15.2715229869589	0.731992574992733	2167.14376297144	2327.86818631921	2468.14781824895	1.01220692233559	3624.79961495411	0.0592742298633106	0.994358233214872	0.994746620719131	0.995045712135101	0.815787783805896	0.996638468975175	4762	37620	3420	3146	2738	2422	1913	924	3	1	1	1	1	0	38843	39117	39525	39841	40350	41339	116	118	118	118	118	119
I9_ICH	50_60	UKBB	ALCOHOLACUTE10	-12.0789781484472	-12.0783931086547	-12.0881479061909	-12.0495397757873	-12.088603136177	-12.1016574158094	2818.33030604062	2011.7786411229	2208.74603228896	2489.16669950732	2381.69600669205	4272.05200163556	0.996580386390713	0.995209659111075	0.995633314878912	0.996137621395366	0.995950252104659	0.997739795139472	219	53761	170	159	125	97	72	28	0	0	0	0	0	0	53638	53649	53683	53711	53736	53780	172	172	172	172	172	172
I9_ICH	50_60	UKBB	ALCOHOLMENTAL	3.16354499040314	-13.3075547798679	2.08693082123452	-13.2823005820914	2.31018138244173	-13.3016741253482	0.726867365518956	1981.92739015322	1.01273987444975	2452.56052460865	1.01070493109204	3732.52755531941	1.34716616387994e-05	0.994642683293243	0.0393337658617712	0.995678927938546	0.0222710552520386	0.997156570769957	879	53160	660	581	461	367	281	125	4	2	2	1	1	0	53211	53290	53410	53504	53590	53746	164	166	166	167	167	168
I9_ICH	50_60	UKBB	ALCOHOL_RELATED	3.07824327926358	-13.2883743486246	2.00193408117002	-13.2614515648688	-13.2775900338555	-13.2627050459145	0.72667129716303	1877.81377742853	1.01224593788383	2343.10343175121	2365.96762646482	3490.97342089739	2.2744806142886e-05	0.994353806342249	0.0479608552826718	0.995484172476829	0.995522369635363	0.996968730248355	962	53031	717	631	504	397	303	145	3	1	1	0	0	0	53110	53196	53323	53430	53524	53682	163	165	165	166	166	166
I9_ICH	50_60	UKBB	ALCOLIVER	-11.1965257193844	-11.1974288914725	-11.2222131519181	-11.2241049454485	4.79607470597619	-11.3077569481833	2105.35566908008	1765.83606775839	2145.23800582184	2633.91657666206	1.01030449078658	4825.77970679301	0.995756777333508	0.994940529349224	0.995826108921722	0.996599925365966	2.06295142701794e-06	0.998130400271418	134	53813	119	78	46	32	20	6	0	1	1	1	1	0	53656	53697	53729	53743	53755	53769	172	171	171	171	171	172
I9_ICH	50_60	UKBB	ALLERG_ASTHMA	-13.0136796506613	-13.0057724956786	-12.9896375312514	-13.00537651212	-13.0169962940273	-13.0619737258345	4865.07150161886	3568.76064940072	4500.11739982915	5943.92933737607	6244.90263999438	10891.6696170292	0.997865724751119	0.997092244864522	0.997696900786487	0.99825422203767	0.998336875136592	0.999043126991755	214	26591	185	162	106	65	38	17	0	0	0	0	0	0	26561	26584	26640	26681	26708	26729	59	59	59	59	59	59
I9_ICH	50_60	UKBB	ALLERG_ASTHMA_EXMORE	-13.0143060960353	-13.0060590436957	-12.9891700719057	-13.0056057203456	-13.0178158072673	-13.0649749559685	4845.71348671107	3554.07057731257	4481.46320146937	5919.55414526226	6218.88320193187	10847.1938845074	0.997857095462087	0.997080161938184	0.997687397334029	0.998247002492903	0.998329811587493	0.999038982856288	214	26333	185	162	106	65	38	17	0	0	0	0	0	0	26303	26326	26382	26423	26450	26471	59	59	59	59	59	59
I9_ICH	50_60	UKBB	ALLERG_RHINITIS	-13.0545543495197	-13.0456783931525	-13.060846693691	-13.0726984211884	-13.083474803268	-13.1603264500446	3180.41728452241	2393.41910500421	3051.30357661419	4491.49564237855	4969.88830604059	8685.33553299566	0.996724958650648	0.995651035870507	0.996584733100457	0.99767772467298	0.997899532173229	0.998791017660553	400	53407	350	297	191	98	59	21	0	0	0	0	0	0	53289	53342	53448	53541	53580	53618	168	168	168	168	168	168
I9_ICH	50_60	UKBB	APPENDACUT_NOCOMPLIC	-12.9823353762289	-12.9940939304625	-13.0090668903307	-13.0216676245867	-13.0227777340827	-13.0007275791261	3816.20930944307	2890.4165475751	3212.84062235906	3593.95555689638	3566.02821220246	6266.51797262132	0.997285687408487	0.99641305955884	0.996769305894822	0.997109100361194	0.997086212004259	0.998344683216616	295	52639	218	197	159	136	100	41	0	0	0	0	0	0	52546	52567	52605	52628	52664	52723	170	170	170	170	170	170
I9_ICH	50_60	UKBB	APPENDICITIS_BROAD	-12.9916993376586	-12.9999067851791	-13.0172121267731	-13.0193536441766	-13.024942849713	-13.0323234164399	3385.03478903478	2516.11612133627	2744.3101980881	3090.05687261673	2943.82477265272	4705.82955003753	0.996937741701991	0.99587762318261	0.996215371847977	0.996638278530696	0.996469773950361	0.99779034148112	386	52685	277	255	218	180	140	65	0	0	0	0	0	0	52624	52646	52683	52721	52761	52836	170	170	170	170	170	170
I9_ICH	50_60	UKBB	ARTHROSIS_COMORB	4.47575850591705	-16.3072185095006	-16.18108172524	-15.8745029005969	-15.2486786955727	-15.4160993510793	1.0521496455572	15693.8307685487	17276.1398285693	17119.6307311339	12881.375153843	25626.8081600065	2.10062082935532e-05	0.999170930556797	0.999252689922278	0.999260146485714	0.999055482639319	0.99952002345195	3495	26702	2851	2534	1912	1362	898	317	2	0	0	0	0	0	27338	27655	28277	28827	29291	29872	6	8	8	8	8	8
I9_ICH	50_60	UKBB	ASTHMA_ACUTE_RESPIRATORY_INFECTIONS	-14.0145904235552	-14.0148553418569	-13.9996517404898	-14.0057044750104	-14.0030038066431	-14.0238250418377	4048.2215712906	2866.25069547175	3084.04075668119	3312.51629764431	3062.85034330404	4556.75995794602	0.997237798674738	0.996098669192156	0.996378106354672	0.996626461256612	0.996352175141623	0.997544444753705	798	46529	543	506	446	402	327	169	0	0	0	0	0	0	46633	46670	46730	46774	46849	47007	151	151	151	151	151	151
I9_ICH	50_60	UKBB	ASTHMA_EOSINOPHIL_SUGG	-12.982640040428	-12.9592851915754	-12.9656078630778	-12.998735276053	-13.0070781852055	-13.0092045721427	3654.72630063847	2691.56865117623	3130.46684714556	3954.28015219205	3944.1421368309	5456.06098514138	0.997165690284545	0.9961583838411	0.99669537188416	0.997377153082628	0.997368723617546	0.998097559087127	324	46412	260	225	163	116	80	40	0	0	0	0	0	0	46327	46362	46424	46471	46507	46547	149	149	149	149	149	149
I9_ICH	50_60	UKBB	ASTHMA_EXCL	2.02992782273647	0.450716325533193	-0.0360053992264677	0.838338664189456	0.828492918577357	1.05120653694458	0.494200662148245	0.733439065510722	1.0189530304897	0.732603816924035	0.730605972453807	1.0163968789962	3.99969671773076e-05	0.538868742825546	0.971812071773269	0.252487859728143	0.256802731944087	0.301020194758079	7305	31004	5545	4957	4074	3306	2483	1183	11	7	6	5	3	1	32677	33265	34148	34916	35739	37039	76	80	81	82	84	86
I9_ICH	50_60	UKBB	ASTHMA_HOSPITAL_INFECTIONS	-14.014487360805	-14.0184451785939	-14.0051019725598	-14.0137969106771	-14.0118585281295	-14.0269500630415	3737.93597079914	2685.7780262379	2932.43004672662	3207.49808039526	2974.53679703849	4472.26871143347	0.997008531718347	0.995835452491264	0.996189367869753	0.996513994290922	0.996241497414774	0.997497496402121	920	46707	653	590	497	431	343	179	0	0	0	0	0	0	46823	46886	46979	47045	47133	47297	151	151	151	151	151	151
I9_ICH	50_60	UKBB	ASTHMA_HOSPITAL_MAIN	-14.0197580968621	-14.0293974815686	-14.0173141962032	-14.0371307454737	-14.0374957115521	-14.0304238395945	3164.25056365396	2247.06133808636	2498.53994911871	2892.20991163155	2904.52582368963	4468.6962445199	0.996464846348983	0.995018486262525	0.995523729802267	0.996127540437466	0.996143860244828	0.997494875561425	1295	47228	1008	915	748	558	389	175	0	0	0	0	0	0	47364	47457	47624	47814	47983	48197	151	151	151	151	151	151
I9_ICH	50_60	UKBB	ASTHMA_HOSPITAL_PNEUMONIA	-12.9782601714622	-13.0081196772425	-12.9872272086128	-12.99746808581	-13.0316996002053	-13.0293427178431	3795.88305335586	2961.2613047896	3740.86216069092	4523.6090954872	4454.62536136836	7992.90481629429	0.997272009412193	0.996495093337617	0.997229973515079	0.997707479884477	0.997665847015724	0.99869935811488	306	46554	263	197	124	82	56	26	0	0	0	0	0	0	46447	46513	46586	46628	46654	46684	150	150	150	150	150	150
I9_ICH	50_60	UKBB	ASTHMA_IMMUNECOMORB	-15.3576983640619	-15.3829480901386	3.7875158954057	-15.3716327303938	4.0889066090045	-15.4310223576088	17192.433130836	12961.6021226753	1.23051396876648	17079.1625745953	1.22890356045889	23861.089301611	0.999287263839198	0.99905306351921	0.00208398382034176	0.99928188594022	0.000876981111532798	0.999484006221061	2254	26375	1793	1529	1184	885	644	330	1	1	2	1	1	0	26830	27094	27439	27738	27979	28293	5	5	4	5	5	6
I9_ICH	50_60	UKBB	ASTHMA_INFECTIONS	-14.014487360805	-14.0184451785939	-14.0051019725598	-14.0137969106771	-14.0118585281295	-14.0269500630415	3737.93597079914	2685.7780262379	2932.43004672662	3207.49808039526	2974.53679703849	4472.26871143347	0.997008531718347	0.995835452491264	0.996189367869753	0.996513994290922	0.996241497414774	0.997497496402121	920	46707	653	590	497	431	343	179	0	0	0	0	0	0	46823	46886	46979	47045	47133	47297	151	151	151	151	151	151
I9_ICH	50_60	UKBB	ASTHMA_MEDICATIO_COMORB	3.13120481928938	2.03780443214521	2.55051370159994	-14.1354052599798	-14.1260624409635	-14.116480094682	0.794078386706342	1.06116926237914	1.0612454828583	5727.36832950229	6404.56200471654	11104.9170638239	8.04036937506156e-05	0.0548151274514501	0.0162469127220257	0.998030786651244	0.998240167246437	0.998985735920202	2297	30320	2091	1626	1007	594	327	125	4	2	1	0	0	0	30506	30971	31590	32003	32270	32472	16	18	19	20	20	20
I9_ICH	50_60	UKBB	ASTHMA_MODE	-15.0521857207223	-15.0514399521609	-15.0487627654438	-15.0588170491757	-15.0552939922824	-15.0532262365875	5271.96927448211	3760.0821715742	4274.695433437	4841.97105249069	4945.63223613565	7588.18303682959	0.997721934698292	0.996806112490206	0.997191109669664	0.99751853571039	0.997571115782912	0.998417179861317	1295	28737	1008	915	748	558	389	175	0	0	0	0	0	0	28953	29046	29213	29403	29572	29786	71	71	71	71	71	71
I9_ICH	50_60	UKBB	ASTHMA_NAS	1.12602921286455	-16.1832341458304	-16.180140137372	-16.1849863586102	-16.1632379272105	-16.1597452199173	1.02817616872921	4173.23392514438	4785.91293349389	5449.20732933818	5603.39402116347	8609.28671736417	0.273441519338552	0.996905919836222	0.997302529403693	0.997630163257743	0.997698469880624	0.998502360988815	3350	28661	2606	2367	1914	1424	1007	465	1	0	0	0	0	0	29336	29575	30028	30518	30935	31477	68	69	69	69	69	69
I9_ICH	50_60	UKBB	ASTHMA_NAS_EXMORE	1.11827883223722	-16.1820525799673	-16.1789050288756	-16.1839874581497	-16.1621871762404	-16.1589637799478	1.02815706548514	4154.44972808577	4764.32392224082	5424.68077220267	5578.29328726835	8570.78448432153	0.276748016434623	0.99689215705753	0.997290513001724	0.997619595491107	0.997688263970611	0.998495705952701	3350	28403	2606	2367	1914	1424	1007	465	1	0	0	0	0	0	29078	29317	29770	30260	30677	31219	68	69	69	69	69	69
I9_ICH	50_60	UKBB	ASTHMA_NOS	-13.1961913902264	3.22922402238772	-13.2028525123367	-13.222264177645	-13.2105787274911	-13.1764607328256	5059.11066292225	1.0264129620851	4259.87680898264	4790.32802464523	4716.21009068683	7174.05739678769	0.997918799145997	0.00165448979180473	0.997527079822941	0.997797681704485	0.997765048032318	0.998534540763706	282	26638	216	190	147	112	83	37	1	1	0	0	0	0	26642	26668	26711	26746	26775	26821	61	61	62	62	62	62
I9_ICH	50_60	UKBB	ASTHMA_NOS_EXMORE	-13.1927873228527	3.22152624549495	-13.2001734995535	-13.2206263058421	-13.2084858469783	-13.1731812857544	5031.80490189639	1.02637821205077	4236.92018025004	4764.5410066079	4690.92704105828	7135.78362757651	0.997908045032747	0.00169680496021077	0.997514185505312	0.997786036459215	0.997753358150633	0.998527047267254	282	26380	216	190	147	112	83	37	1	1	0	0	0	0	26384	26410	26453	26488	26517	26563	61	61	62	62	62	62
I9_ICH	50_60	UKBB	ASTHMA_OBESITY	2.51885266278194	-14.1386403064366	-14.1419130935221	-14.1240714188763	-14.1514614772051	-14.1043637925849	1.01457355044314	2944.43357405152	3335.04495150359	3897.48545983679	4098.69513544261	7819.52912296198	0.0130401343376796	0.996168716605154	0.996616663203445	0.997108557819925	0.997245169543318	0.998560827918041	842	46836	687	628	489	348	227	75	1	0	0	0	0	0	46840	46899	47038	47179	47300	47452	150	151	151	151	151	151
I9_ICH	50_60	UKBB	ASTHMA_PNEUMONIA	-12.9785773358338	-13.0050941499778	-12.9872134684434	-12.9974535601907	-13.0316827639496	-13.0293410393476	3818.87592221499	2977.51380007432	3740.79308943046	4523.51893691111	4454.54879889434	7992.73153010632	0.997288367898251	0.996515035181065	0.997229925299248	0.997707436754325	0.997665809913271	0.998699330083933	304	46555	261	196	124	82	56	26	0	0	0	0	0	0	46448	46513	46585	46627	46653	46683	150	150	150	150	150	150
I9_ICH	50_60	UKBB	ASTHMA_PNEUMONIA_AND_SEPSIS	-12.9782601714622	-13.0081196772425	-12.9872272086128	-12.99746808581	-13.0316996002053	-13.0293427178431	3795.88305335586	2961.2613047896	3740.86216069092	4523.6090954872	4454.62536136836	7992.90481629429	0.997272009412193	0.996495093337617	0.997229973515079	0.997707479884477	0.997665847015724	0.99869935811488	306	46554	263	197	124	82	56	26	0	0	0	0	0	0	46447	46513	46586	46628	46654	46684	150	150	150	150	150	150
I9_ICH	50_60	UKBB	ASTHMA_PSYCH_COMORB	3.47186116275363	-15.1781502078927	-15.1971482604588	2.42263768153651	2.48340007949962	-15.1965472610993	0.715829759838296	4928.11101553315	5587.35493404605	1.08331184234455	1.07936356155109	10809.7441034135	1.23385997496886e-06	0.997542589335345	0.997829821953739	0.0253304703116119	0.0214029176557117	0.998878318827228	3876	27237	3034	2671	2102	1555	1087	510	5	2	2	2	1	0	28056	28419	28988	29535	30003	30580	18	21	21	21	22	23
I9_ICH	50_60	UKBB	AUD	2.76281902135845	-13.2688248452492	-13.2779393196204	-13.2542388074133	2.84876268306509	-13.2885362777036	1.01346888612727	2262.54173423613	2673.10964733198	3022.85161962723	1.01152434601631	4480.73540852406	0.00640872929784447	0.995320780325282	0.996036743488178	0.996501542267201	0.00485792828884939	0.997633713794175	602	53496	472	406	300	222	156	72	2	1	1	1	1	0	53457	53523	53629	53707	53773	53857	167	168	168	168	168	169
I9_ICH	50_60	UKBB	AUD_SWEDISH	3.08045383309532	-13.2890878566086	2.00197510143935	-13.2621526793497	-13.2782371183154	-13.263307512527	0.726700670561077	1878.52759137089	1.01224570643479	2343.97219590723	2366.78467091617	3492.09621207417	2.24559369969804e-05	0.994355648732945	0.0479562302581482	0.995485607539821	0.995523697214556	0.996969567215909	961	53031	716	631	504	397	303	145	3	1	1	0	0	0	53110	53195	53322	53429	53523	53681	163	165	165	166	166	166
I9_ICH	50_60	UKBB	AUTOIMMUNE	2.04092896535244	-14.5393367963283	1.36176888342374	-14.5338665629543	-14.524869360267	-14.5261681552237	0.601995819900518	1736.91233411155	0.723962881282301	2330.88127984195	2429.96341670102	4030.02351983691	0.000698235649007693	0.993321150037157	0.0599729140069261	0.995024940696691	0.995230751245584	0.997124041548545	3685	48661	3016	2576	1994	1454	976	407	4	1	2	0	0	0	49179	49619	50201	50741	51219	51788	147	150	149	151	151	151
I9_ICH	50_60	UKBB	BACT_INTEST_INFECTION_NOS	-11.9764653244797	-11.9688922984074	-11.9481777831011	-11.9265386108753	-11.9389703512406	-12.036175476072	3369.6680455461	2490.33650921497	2689.03589694672	2829.61545897264	3541.82800103924	5754.55806356852	0.997164166758405	0.996165274221135	0.996454775771203	0.99663700846153	0.99731045604912	0.998331153934801	135	53566	110	99	80	69	41	12	0	0	0	0	0	0	53422	53433	53452	53463	53491	53520	169	169	169	169	169	169
I9_ICH	50_60	UKBB	BRADY_UNSPE	3.20306099148942	-12.2760771617281	-12.2628036599498	-12.2637781326869	-12.2474959685112	-12.2595826829754	1.01328655579628	1784.28496430468	2077.10145144493	2524.43565770675	2828.70858700511	4283.38434463649	0.00157195373277925	0.994510509612517	0.995289471841923	0.996123870017933	0.996545399743609	0.997716357533509	324	53762	278	233	165	106	68	29	1	0	0	0	0	0	53637	53682	53750	53809	53847	53886	170	171	171	171	171	171
I9_ICH	50_60	UKBB	BRONCHITIS	1.48617385488302	-15.4319065052657	-15.4380817490162	-15.4341271449298	-15.3818030716281	-15.3709374866178	0.728242521048259	2395.19205103718	2570.34874080295	2726.48259288178	2624.91456920821	4158.20189897524	0.0412739170442309	0.994859370565393	0.99520775806775	0.995483343256761	0.995324482901963	0.997050598774866	4621	46103	3338	3074	2679	2343	1814	844	2	0	0	0	0	0	47248	47512	47907	48243	48772	49742	136	138	138	138	138	138
I9_ICH	50_60	UKBB	C3_BLADDER	-12.1351131386872	-12.127846473669	-12.1460295563246	-12.130018638017	-12.2527179177807	-12.2244648980657	3497.96365534513	2682.02173571751	3491.91938854269	4818.05406094184	5489.32869282726	8628.99198320251	0.997231989537575	0.996392054415128	0.997224703998571	0.997991233753938	0.998219045190485	0.998869658407068	104	53829	93	74	44	27	14	7	0	0	0	0	0	0	53668	53687	53717	53734	53747	53754	172	172	172	172	172	172
I9_ICH	50_60	UKBB	C3_BLADDER_EXALLC	-12.1482727144667	-12.1388097377318	-12.159562904127	-12.1476774515973	-12.2807679568046	-12.2610050970424	3666.2689024002	2793.07866633263	3692.75397452504	5009.86654914743	5770.54572993245	9075.00558426322	0.997356194605412	0.996532378946731	0.997372716936506	0.99806533074374	0.998301958218592	0.998921999154739	104	42921	93	74	44	27	14	7	0	0	0	0	0	0	42814	42833	42863	42880	42893	42900	118	118	118	118	118	118
I9_ICH	50_60	UKBB	C3_BREAST	-14.179948151454	-14.1788500732965	-14.1791957021694	-14.1789285418072	2.65185823985351	-14.1762026906269	4872.6745922096	3578.49092659115	4042.1084357798	4409.1290164418	1.02529373048066	6867.25434988175	0.997678083048654	0.99683859587905	0.997201129481549	0.997434157941165	0.00969737316371181	0.998352913020557	1109	29106	906	802	628	457	300	127	1	1	1	1	1	0	29235	29339	29513	29684	29841	30014	73	73	73	73	73	74
I9_ICH	50_60	UKBB	C3_BREAST_EXALLC	-14.1788050399644	-14.1774838555869	-14.1779108838001	-14.1775740000459	2.74942622670491	-14.1750117578397	5142.97313446947	3715.3570901795	4179.46368877963	4580.37192143018	1.03207327708905	7274.47610230217	0.997800292747958	0.996955348368355	0.997293357391095	0.997530320782851	0.00772213401045493	0.998445246679716	1109	25237	906	802	628	457	300	127	1	1	1	1	1	0	25385	25489	25663	25834	25991	26164	54	54	54	54	54	55
I9_ICH	50_60	UKBB	C3_BRONCHUS_LUNG	-11.0288610455567	-11.006254300286	-10.9204948740419	-10.9125326891635	-10.9453638337314	-10.8131519755332	1862.22001501224	1710.14596921127	2512.23836791698	2890.57718192761	3731.5993261587	9705.54233611496	0.995274615008589	0.994864964796318	0.996531671943615	0.99698782626382	0.997659683280665	0.999111059956132	178	53800	171	85	38	25	9	3	0	0	0	0	0	0	53637	53723	53770	53783	53799	53805	170	170	170	170	170	170
I9_ICH	50_60	UKBB	C3_BRONCHUS_LUNG_EXALLC	-12.0236211440995	-12.0087952420276	-11.9079458031	-11.9096308210694	-11.9389650521048	-11.7914415615919	3252.78170592726	2964.21368448716	4320.29101176962	5049.05361839623	6485.47356100131	15967.2649288981	0.997050696697004	0.996767572406268	0.99780080692456	0.998117963788185	0.998531192762231	0.999410781473322	178	43112	171	85	38	25	9	3	0	0	0	0	0	0	43001	43087	43134	43147	43163	43169	118	118	118	118	118	118
I9_ICH	50_60	UKBB	C3_CANCER	2.0910068214922	-14.7341113601791	-14.7072339676054	-14.6896088407029	1.86778559934892	-14.6309839683232	0.527258651368327	1714.50467516392	2093.53019738856	2602.38998241828	0.721548640717199	4281.21435003573	7.31475861266337e-05	0.993143223556977	0.994394836812539	0.995496236176372	0.0096372861336972	0.997273247135101	4775	48798	4129	3399	2309	1487	919	406	5	1	1	1	2	0	49309	50039	51129	51951	52519	53032	130	134	134	134	133	135
I9_ICH	50_60	UKBB	C3_CANCER_EXALLC	2.09091121109295	-14.7340524418325	-14.7071738304745	-14.6895473482413	1.86770171083526	-14.6309326766071	0.52725891189945	1714.37610999089	2093.37497621234	2602.19631965609	0.721548655275354	4280.93346480726	7.32038246911701e-05	0.993142736783603	0.99439444412398	0.99549591985167	0.00964054142601648	0.997273077784889	4775	48795	4129	3399	2309	1487	919	406	5	1	1	1	2	0	49306	50036	51126	51948	52516	53029	130	134	134	134	133	135
I9_ICH	50_60	UKBB	C3_CANCER_WIDE	2.0910068214922	-14.7341113601791	-14.7072339676054	-14.6896088407029	1.86778559934892	-14.6309839683232	0.527258651368327	1714.50467516392	2093.53019738856	2602.38998241828	0.721548640717199	4281.21435003573	7.31475861266337e-05	0.993143223556977	0.994394836812539	0.995496236176372	0.0096372861336972	0.997273247135101	4775	48798	4129	3399	2309	1487	919	406	5	1	1	1	2	0	49309	50039	51129	51951	52519	53032	130	134	134	134	133	135
I9_ICH	50_60	UKBB	C3_CANCER_WIDE_EXALLC	2.0910068214922	-14.7341113601791	-14.7072339676054	-14.6896088407029	1.86778559934892	-14.6309839683232	0.527258651368327	1714.50467516392	2093.53019738856	2602.38998241828	0.721548640717199	4281.21435003573	7.31475861266337e-05	0.993143223556977	0.994394836812539	0.995496236176372	0.0096372861336972	0.997273247135101	4775	48798	4129	3399	2309	1487	919	406	5	1	1	1	2	0	49309	50039	51129	51951	52519	53032	130	134	134	134	133	135
I9_ICH	50_60	UKBB	C3_COLON	-12.0275581409628	-12.0240398102164	-12.0046197396016	-12.031961968089	-11.9926707667883	-12.0208129134867	2391.20530856588	1922.96390670012	2507.88036563716	3419.27553000035	3619.78851558928	5681.13149423866	0.995986725838693	0.995010965534484	0.996180733219229	0.997192359377232	0.997356544643117	0.998311742320192	246	53704	225	169	97	50	33	14	0	0	0	0	0	0	53555	53611	53683	53730	53747	53766	170	170	170	170	170	170
I9_ICH	50_60	UKBB	C3_COLON_EXALLC	-13.031690425621	-13.0274460974204	-13.0090397445258	-13.035835018259	-12.991712707447	-13.0180626200345	4089.83098840275	3303.32305812512	4256.98121271403	5859.69053151128	6168.13195262759	9637.79519155622	0.997457653622696	0.996853359183818	0.997561723839296	0.998224977434741	0.998319445919311	0.998922273423412	246	43173	225	169	97	50	33	14	0	0	0	0	0	0	43074	43130	43202	43249	43266	43285	120	120	120	120	120	120
I9_ICH	50_60	UKBB	C3_COLORECTAL	-13.0531451889287	-13.0613237659068	-13.0430037353033	-13.0605308402672	-13.0097616700716	-12.9866530287338	3214.61865912968	2509.60717919359	3232.33846085292	4501.90767773679	4881.67765081379	8541.41488037105	0.996760152447235	0.995847405277088	0.996780416657636	0.997685252110517	0.997873625333046	0.998786870079375	366	53587	339	268	152	73	46	18	0	0	0	0	0	0	53444	53515	53631	53710	53737	53765	170	170	170	170	170	170
I9_ICH	50_60	UKBB	C3_COLORECTAL_EXALLC	-13.0613048750697	-13.069286390145	-13.0517812024617	-13.0658469071688	-13.0126440656713	-12.9829328763225	3371.47984447433	2612.0633800847	3339.55416201176	4650.75918943617	5057.64315382197	8873.1535742904	0.996908957515224	0.99600785401982	0.996881683094036	0.997758425370407	0.99794715126698	0.998832559595293	366	43343	339	268	152	73	46	18	0	0	0	0	0	0	43250	43321	43437	43516	43543	43571	120	120	120	120	120	120
I9_ICH	50_60	UKBB	C3_CORPUS_UTERI	-12.005688940569	-12.0053297885588	-12.0051537162627	-12.0047512084643	-12.0043158393888	-12.0042366573185	3741.82658347199	2751.84455285294	3224.96386184236	4159.95558478425	5552.64525030245	8783.43508777746	0.997439983602039	0.996519121368789	0.997029825732083	0.997697477255263	0.998275047229127	0.998909539147761	148	30346	134	114	76	43	18	9	0	0	0	0	0	0	30281	30301	30339	30372	30397	30406	79	79	79	79	79	79
I9_ICH	50_60	UKBB	C3_CORPUS_UTERI_EXALLC	-13.0069000214587	-13.006376938863	-13.0061392141304	-13.0054898115694	-13.0053385214762	-13.0048543871751	6925.13409961318	5058.71894926885	6101.21334506461	7615.27429363701	10302.3449756355	16776.1813966732	0.998501401061696	0.997948576305158	0.998299126873938	0.998637360378373	0.998992777267425	0.99938148192092	148	24417	134	114	76	43	18	9	0	0	0	0	0	0	24378	24398	24436	24469	24494	24503	53	53	53	53	53	53
I9_ICH	50_60	UKBB	C3_DIGESTIVE_ORGANS	-13.0613255528008	-13.05912216811	-13.0505016436816	-13.0689352294182	-13.0178236075193	-13.0294964405623	2579.99594611086	2193.00362790073	2969.07696176358	3988.73261559991	4470.68654378344	6910.47209214274	0.995960696952858	0.995248703539939	0.996492930167561	0.997385765356136	0.997676709003779	0.99849561249265	586	53416	550	367	188	93	56	23	0	0	0	0	0	0	53285	53468	53647	53742	53779	53812	167	167	167	167	167	167
I9_ICH	50_60	UKBB	C3_DIGESTIVE_ORGANS_EXALLC	-13.068259318053	-13.063525969728	-13.0567287652968	-13.0750530051043	-13.0215315408759	-13.0288924135193	2705.90047610935	2294.53244390703	3083.13386369119	4134.69681175212	4640.40608081829	7218.00253988718	0.996146598182474	0.995457405974211	0.996621057787984	0.99747687290939	0.997761043934886	0.998559775173465	586	43787	550	367	188	93	56	23	0	0	0	0	0	0	43702	43885	44064	44159	44196	44229	121	121	121	121	121	121
I9_ICH	50_60	UKBB	C3_FEMALE_GENITAL	-13.0108136995347	-13.0100526919827	-13.009768829248	-13.0092922578182	-13.008714660706	-13.0080556666635	4577.59512783771	3407.21612498691	4179.38490891114	5351.58376438713	6253.71069695954	9491.44155345182	0.997732190570155	0.996953379365236	0.997516314684836	0.998060405354129	0.998340274182607	0.998906496608028	287	30139	254	218	143	83	44	17	0	0	0	0	0	0	30093	30129	30204	30264	30303	30330	79	79	79	79	79	79
I9_ICH	50_60	UKBB	C3_FEMALE_GENITAL_EXALLC	-13.0124464804577	-13.0115150158295	-13.0111681781915	-13.0106140744061	-13.0100932732699	-13.0092547524872	5326.5698447733	3892.926418601	4855.3377788554	5949.83586783162	7092.32155576845	11116.3481122752	0.998050824429099	0.997333197061024	0.997861858792288	0.998255252740754	0.998536368288722	0.999066250801035	287	24579	254	218	143	83	44	17	0	0	0	0	0	0	24559	24595	24670	24730	24769	24796	53	53	53	53	53	53
I9_ICH	50_60	UKBB	C3_HEAD_AND_NECK	-12.1080289756033	-12.105350845156	-12.0999093855674	-12.0735471284861	-12.007945041273	-12.1677126926195	3312.87728378663	2686.249101833	3064.66300824984	3769.06592367764	4334.15522445481	7886.8978264074	0.997083867874977	0.996404413929837	0.996849798565946	0.997444119957565	0.997789432726289	0.998769043740625	119	53825	106	80	58	37	19	7	0	0	0	0	0	0	53665	53691	53713	53734	53752	53764	173	173	173	173	173	173
I9_ICH	50_60	UKBB	C3_HEAD_AND_NECK_EXALLC	-12.1059520622401	-12.1198730610927	-12.1103994854842	-12.0839293749712	-12.0091726928593	-12.1807143263076	3489.40262791629	2833.25319781359	3187.3073423205	3936.01882602352	4568.20309323794	8282.51877650159	0.99723186634005	0.996586881077436	0.99696838852133	0.997550426976528	0.997902474507494	0.998826588787852	119	42864	106	80	58	37	19	7	0	0	0	0	0	0	42759	42785	42807	42828	42846	42858	118	118	118	118	118	118
I9_ICH	50_60	UKBB	C3_KIDNEY_NOTRENALPELVIS	-11.0768062880997	-11.0790395853089	-11.0433726766419	-11.0062094845734	-10.9332185056567	-10.9472880342591	2162.03806922997	1524.58172447892	2149.80071569724	4040.29548819442	4241.46461926213	9033.94603560765	0.99591220238797	0.994201874068281	0.995901342044688	0.997826477349188	0.997943296156378	0.999033127945082	106	53852	103	81	44	15	9	2	0	0	0	0	0	0	53685	53707	53744	53773	53779	53786	170	170	170	170	170	170
I9_ICH	50_60	UKBB	C3_KIDNEY_NOTRENALPELVIS_EXALLC	-12.0911583400519	-12.0895032554511	-12.050516370455	-11.9993888343648	-11.9289770553174	-11.9396522069351	3765.35007785134	2614.43498250523	3680.03824523596	7020.04543799014	7326.77437375884	14861.244012292	0.997437865860434	0.996310486325455	0.99738728156125	0.998636173723884	0.998700936875082	0.999358972699422	106	42887	103	81	44	15	9	2	0	0	0	0	0	0	42772	42794	42831	42860	42866	42873	118	118	118	118	118	118
I9_ICH	50_60	UKBB	C3_LUNG_NONSMALL	-11.0307657821504	-11.0019432019859	-10.9322677932609	-10.9094946565298	-11.0267388261778	-10.8129285684112	2110.92618637377	1954.87748362057	2860.36948851396	3324.558216428	4734.63255217986	14185.820225913	0.995830627469064	0.995509573181305	0.99695051059461	0.997381756863909	0.998141765677701	0.999391824526959	128	53853	124	65	28	18	6	2	0	0	0	0	0	0	53687	53746	53783	53793	53805	53809	170	170	170	170	170	170
I9_ICH	50_60	UKBB	C3_LUNG_NONSMALL_EXALLC	-11.0237373064277	-11.0052156814133	-10.9214313079759	-10.9053534351252	-11.0336056419577	-10.7904561236498	2217.17093315565	2041.15741997984	2996.70318482945	3515.19679746667	5020.66825795	14069.7202786008	0.996032947469823	0.99569810292366	0.997092130386383	0.997524690741429	0.99824654088796	0.999388080407385	128	43041	124	65	28	18	6	2	0	0	0	0	0	0	42927	42986	43023	43033	43045	43049	118	118	118	118	118	118
I9_ICH	50_60	UKBB	C3_LYMPHNODES_SECONDARY_NAS	2.75670944757031	-13.0901422096437	-13.110702132433	-13.0889862435697	-13.0417255336039	-13.015948756021	1.01237415906166	2344.43668418233	2796.21244900811	3433.22711865653	3450.08116280442	5461.75009196532	0.00646892315255051	0.995545041514503	0.996258943597904	0.996958117135711	0.996983906703475	0.998098555490128	681	53430	597	412	256	170	113	57	1	0	0	0	0	0	53347	53532	53688	53774	53831	53887	166	167	167	167	167	167
I9_ICH	50_60	UKBB	C3_LYMPHNODES_SECONDARY_NAS_EXALLC	2.80156048035819	-13.0638947650839	-13.09377117138	-13.0632257393617	-13.0030664933617	-12.9723230061706	1.01535223362204	2367.9023464723	2803.47435678973	3481.11131818474	3485.52633560737	5569.0231282339	0.00579429568383837	0.995598033392607	0.996273452670577	0.997005863726727	0.997023427472915	0.998141432232212	681	43621	597	412	256	170	113	57	1	0	0	0	0	0	43581	43766	43922	44008	44065	44121	123	124	124	124	124	124
I9_ICH	50_60	UKBB	C3_MALE_GENITAL	-14.0211381508623	-14.0197458241112	-14.0197957003999	-14.0202249043555	-14.0186845175019	-14.0174955561841	3610.88406334344	2692.75691083982	3746.48336862327	5079.40657615468	6295.46636162411	11390.5068872304	0.99690180539004	0.995845860368243	0.997014226054988	0.997797674468876	0.998223279729746	0.99901809984638	447	23037	419	349	192	98	48	17	0	0	0	0	0	0	22973	23043	23200	23294	23344	23375	92	92	92	92	92	92
I9_ICH	50_60	UKBB	C3_MALE_GENITAL_EXALLC	-14.0245098289898	-14.023160758836	-14.0231914636267	-14.0236857918401	-14.0219176083249	-14.0203818830591	3641.5094985021	2760.65293904358	3822.98576876218	5212.35761741068	6465.43260529318	11741.6255175126	0.996927122610088	0.995947040213715	0.99707326588497	0.997853319035069	0.998269587901504	0.999047266192741	447	19540	419	349	192	98	48	17	0	0	0	0	0	0	19500	19570	19727	19821	19871	19902	68	68	68	68	68	68
I9_ICH	50_60	UKBB	C3_MELANOMA	3.72570021678737	-12.6639301983459	-12.6569467805205	-12.6369883054239	-12.6179043054645	-12.599249551846	0.725137695154869	1948.08399831023	2273.9175702534	2841.89146177329	2684.54457774036	4374.89597976916	2.77794559674602e-07	0.994813219950213	0.995558884627657	0.996452072582068	0.996249794453124	0.997702177869896	432	53529	362	312	231	160	112	49	2	0	0	0	0	0	53431	53481	53562	53633	53681	53744	166	168	168	168	168	168
I9_ICH	50_60	UKBB	C3_MELANOMA_EXALLC	3.77951642819424	-13.6679794026052	-13.6587946483767	-13.6372047122421	-13.616055660999	-13.5966034975593	0.729751160577347	3338.30352598989	3853.42691924819	4816.87617294496	4590.74952645489	7476.93306158871	2.22857110632238e-07	0.996733239146935	0.99717183723042	0.997741087757683	0.997633496534752	0.998549068991037	432	43000	362	312	231	160	112	49	2	0	0	0	0	0	42950	43000	43081	43152	43200	43263	118	120	120	120	120	120
I9_ICH	50_60	UKBB	C3_NONHODGKIN	-12.0054288966204	-11.9995046097463	-12.0340056557346	-12.0258618968272	-12.035651025843	-12.0396420723985	2981.33656722674	2341.22880515652	2781.36028813096	3442.91862357538	4161.7905152151	5673.58912407143	0.996787038209737	0.995910618591658	0.996547834021746	0.997213053494509	0.997692568448108	0.998306850019018	162	53784	138	104	73	50	25	12	0	0	0	0	0	0	53638	53672	53703	53726	53751	53764	170	170	170	170	170	170
I9_ICH	50_60	UKBB	C3_NONHODGKIN_EXALLC	-11.9987450842673	-12.0022402073835	-12.0413463474104	-12.0274613148346	-12.039335858128	-12.0454474944667	3162.44594000174	2449.67853637543	2909.30361764554	3605.89031860232	4337.71151410853	5975.72680182028	0.996972725964647	0.996090767135177	0.996697636900789	0.997338657849689	0.997785471016431	0.998391681816437	162	42923	138	104	73	50	25	12	0	0	0	0	0	0	42829	42863	42894	42917	42942	42955	118	118	118	118	118	118
I9_ICH	50_60	UKBB	C3_OVARY	-12.0037773886861	-12.0032271418192	-12.0038214084007	-12.0033333646777	-12.0027759093136	-12.0026312629748	4754.01078675852	3587.12845810513	4922.219632638	6315.14691982746	6274.26449608003	9740.40563669663	0.997985360382569	0.997330128581817	0.998054200138608	0.998483444847011	0.998473634041166	0.999016805653962	104	30353	90	78	46	29	17	5	0	0	0	0	0	0	30288	30300	30332	30349	30361	30373	79	79	79	79	79	79
I9_ICH	50_60	UKBB	C3_OVARY_EXALLC	-12.0040776207263	-12.0036286373091	-12.0040320807402	-12.0038609213838	-12.0030912724619	-12.0031776493724	5678.84134888806	4060.50122229068	6116.45712249469	6904.14754314162	6970.7860749018	11505.9057365249	0.998313412810976	0.997641302024246	0.998434089289882	0.998612762775713	0.99862611241076	0.999167631944049	104	24379	90	78	46	29	17	5	0	0	0	0	0	0	24340	24352	24384	24401	24413	24425	53	53	53	53	53	53
I9_ICH	50_60	UKBB	C3_PROSTATE	-14.0196905044932	-14.0185359903723	-14.0186543171693	-14.0192101451624	-14.0175815462864	-14.0160847609079	3654.86521038069	2743.66415046491	3903.28427279419	5392.80523937435	6832.03162809389	13348.8336178811	0.996939403637427	0.99592328938546	0.99713440195103	0.997925810735942	0.998362946096077	0.999162232753894	422	23109	406	334	176	85	37	10	0	0	0	0	0	0	23032	23104	23262	23353	23401	23428	93	93	93	93	93	93
I9_ICH	50_60	UKBB	C3_PROSTATE_EXALLC	-14.0229388890504	-14.0218421438062	-14.0219556795109	-14.0226610258735	-14.0207545989299	-14.0189593099133	3679.91625387837	2808.75449207634	3977.96854866251	5535.13457456565	6992.19001649886	13712.5997066566	0.996959534243182	0.996016823498855	0.997187539659013	0.997978648465517	0.99840008121889	0.999184289669158	422	19522	406	334	176	85	37	10	0	0	0	0	0	0	19470	19542	19700	19791	19839	19866	68	68	68	68	68	68
I9_ICH	50_60	UKBB	C3_RECTUM	-12.0824536151164	-12.0912164625011	-12.0898680198964	-12.0887398403807	-12.0603606576248	-12.0270535824681	3093.94257371596	2377.58005501208	2929.29227311888	4187.84946501583	4993.85369237594	9015.61261244077	0.996884111950079	0.995942364450625	0.996706954871713	0.997696811797182	0.998073078066521	0.998935602278886	140	53819	131	106	62	29	14	6	0	0	0	0	0	0	53655	53680	53724	53757	53772	53780	173	173	173	173	173	173
I9_ICH	50_60	UKBB	C3_RECTUM_EXALLC	-12.0982309537097	-12.1042797952535	-12.1057309186285	-12.0942167517675	-12.0687138653057	-12.0338478672135	3305.72284179384	2466.35525277972	3037.04298546255	4318.37184746064	5200.70077393093	9555.1698203725	0.997079921516628	0.99608418974207	0.996819620181245	0.997765413320745	0.998148435713226	0.998995138855447	140	42924	131	106	62	29	14	6	0	0	0	0	0	0	42814	42839	42883	42916	42931	42939	119	119	119	119	119	119
I9_ICH	50_60	UKBB	C3_RESPIRATORY_INTRATHORACIC	-12.045138018326	-12.0279660252116	-11.9415095180396	-11.9440919699588	-11.9618237212003	-12.005726479224	2892.98394006075	2617.33368322908	3794.80355176167	4523.62953964535	5767.53693448405	11834.3120509837	0.996677962239144	0.996333331637481	0.997489216444992	0.997893285597571	0.998345195231111	0.999190558596511	203	53769	191	96	45	28	11	5	0	0	0	0	0	0	53612	53707	53758	53775	53792	53798	169	169	169	169	169	169
I9_ICH	50_60	UKBB	C3_RESPIRATORY_INTRATHORACIC_EXALLC	-12.0413164792247	-12.0360260514922	-11.9311291135703	-11.9429966409609	-11.9575658579026	-11.9721870923682	3067.78055999554	2730.78865848592	3936.36503567602	4772.26558451896	6061.05377624878	12490.059945513	0.996868238893533	0.996483313259266	0.997581614243024	0.99800322875706	0.998425892370203	0.999235198084002	203	43141	191	96	45	28	11	5	0	0	0	0	0	0	43035	43130	43181	43198	43215	43221	118	118	118	118	118	118
I9_ICH	50_60	UKBB	C3_SECONDARY_NAS	3.44829976728055	-11.1992903861332	-11.2071682282927	-11.1733172400184	-11.1651802505131	-11.0838839021685	1.01301233565105	1558.62206045734	2189.52312583737	3080.77733898693	4365.45746016582	10699.5855184436	0.000664053670465462	0.994266946281093	0.995916011414435	0.99710625053556	0.997959316907938	0.999173457865045	426	53703	409	156	64	34	15	4	1	0	0	0	0	0	53552	53805	53897	53927	53946	53957	167	168	168	168	168	168
I9_ICH	50_60	UKBB	C3_SECONDARY_NAS_EXALLC	3.48366902990499	-11.2210108255051	-11.2318059706087	-11.1824772905878	-11.1797748387565	-11.0866657560623	1.01602895256536	1605.47176833522	2242.19865782006	3201.21014182801	4569.3138793514	11154.7524660304	0.000606456279363131	0.994423447002019	0.996003187735553	0.997212832822373	0.998047811756269	0.999206985721278	426	43464	409	156	64	34	15	4	1	0	0	0	0	0	43352	43605	43697	43727	43746	43757	128	129	129	129	129	129
I9_ICH	50_60	UKBB	C3_SECONDARY_RESPIRATORY_DIGESTIVE	3.80304748029448	-11.6114218744536	-11.6258136736228	-11.6348174261262	-11.5618773218183	-11.5268326832135	0.724605268312518	1688.3960611007	2495.63108914604	4019.11239234031	4242.20052764898	7645.58869795492	1.53392345359584e-07	0.994512838884554	0.996283094994699	0.997690229254664	0.997825413502215	0.998797073879843	577	53587	551	220	84	37	16	8	2	0	0	0	0	0	53447	53778	53914	53961	53982	53990	164	166	166	166	166	166
I9_ICH	50_60	UKBB	C3_SECONDARY_RESPIRATORY_DIGESTIVE_EXALLC	3.8084017107683	-11.6217750130014	-11.639693014619	-11.6543119766767	-11.5607748913414	-11.5202332777058	0.728233489837559	1707.51267881764	2519.92147202791	4051.66215208293	4269.30365754213	7706.29776020037	1.69837008312526e-07	0.994569432266449	0.99631452867587	0.997704946162546	0.99783942458449	0.998807233624813	577	43660	551	220	84	37	16	8	2	0	0	0	0	0	43563	43894	44030	44077	44098	44106	121	123	123	123	123	123
I9_ICH	50_60	UKBB	C3_SECONDARY_WITHOUT_SITESPEC	-10.9551968956559	-10.9652637830392	-11.0291643928746	-10.9941667601984	-11.0429375322452	-10.8738021510246	2450.04211221017	2143.07561242786	3021.66126907874	3719.03124590287	3108.80010925668	5283.28805103223	0.996432325267926	0.995917560513156	0.997087701213336	0.997641304264407	0.997165796923555	0.998357834620322	142	53845	128	58	31	22	15	8	0	0	0	0	0	0	53687	53757	53784	53793	53800	53807	172	172	172	172	172	172
I9_ICH	50_60	UKBB	C3_SECONDARY_WITHOUT_SITESPEC_EXALLC	-10.9490139678744	-10.9677925759535	-11.0205756738065	-10.9872583471226	-11.0515456483412	-10.8743277034406	2500.54601144105	2210.58175960336	3134.98832342205	3898.59386594642	3228.72992394973	5472.34269417292	0.996506354513905	0.996041315178078	0.997195163693225	0.997751355361115	0.997268944558671	0.998414490290831	142	42913	128	58	31	22	15	8	0	0	0	0	0	0	42809	42879	42906	42915	42922	42929	118	118	118	118	118	118
I9_ICH	50_60	UKBB	C3_SKIN	2.33654732885783	-14.1945215402395	-14.1833929373095	-14.1670999146918	1.96336092981637	-14.1506117686348	0.724380671158781	2015.4673864625	2397.3446700862	3017.56970162124	1.00857035395121	4972.72899694582	0.00125717984243612	0.994380709886428	0.99527950888033	0.99625404882557	0.0515734446924244	0.997729508399679	1616	52306	1365	1206	856	571	354	165	2	0	0	0	1	0	52396	52555	52905	53190	53407	53596	159	161	161	161	160	161
I9_ICH	50_60	UKBB	C3_SKIN_EXALLC	2.42201961391488	-14.1921472353109	-14.1791306295019	-14.162217258041	2.05261212971073	-14.1440588083144	0.728463151683943	2102.68606905837	2498.29379711918	3137.43500524056	1.01063691297901	5193.86923529283	0.000884709499715626	0.994614693389792	0.995471609987741	0.996398403120855	0.0422541354635818	0.997827185920464	1616	44910	1365	1206	856	571	354	165	2	0	0	0	1	0	45037	45196	45546	45831	46048	46237	122	124	124	124	123	124
I9_ICH	50_60	UKBB	C3_UNCERTAIN_SECONDARY	3.02882315133036	-13.1115014778373	-13.1196662218149	-13.0921258077324	-13.0598968789855	-13.0305981173925	0.724582172445705	2007.99279566171	2548.49494602637	3271.10927132409	3218.00417917141	5100.72463609897	2.9138586178368e-05	0.994790125601388	0.995892503965612	0.996806594859744	0.996761886902322	0.997961681429834	1098	53109	990	582	326	204	135	66	2	0	0	0	0	0	53053	53461	53717	53839	53908	53977	162	164	164	164	164	164
I9_ICH	50_60	UKBB	C3_UNCERTAIN_SECONDARY_EXALLC	3.06364754577925	-13.0925592948341	-13.1029224160984	-13.0644103144741	-13.0222563974367	-12.9854012637914	0.728258298578819	2023.12608475552	2561.48229295201	3294.47792425572	3251.24367536136	5163.30547812869	2.58995600798836e-05	0.994836566002006	0.995918545315795	0.996835958775454	0.996804229217238	0.997993370660291	1098	44328	990	582	326	204	135	66	2	0	0	0	0	0	44307	44715	44971	45093	45162	45231	127	129	129	129	129	129
I9_ICH	50_60	UKBB	C3_URINARY_TRACT	-12.0849115133757	-12.0824241356655	-12.0348354327165	-11.9980973220627	-11.9332653136296	-11.9473626437259	3427.59805901559	2463.71698971512	3363.40574015605	6519.16497768591	6993.06992575439	14894.6383283559	0.997186850916652	0.996087074500671	0.997145039987728	0.998531546411124	0.998638457267859	0.999359996868445	113	53846	109	84	48	16	10	2	0	0	0	0	0	0	53680	53705	53741	53773	53779	53787	170	170	170	170	170	170
I9_ICH	50_60	UKBB	C3_URINARY_TRACT_EXALLC	-12.1018822494277	-12.0921033632122	-12.0410236997466	-11.9906417202659	-11.9291391664087	-11.9398099120311	3611.37797105859	2559.82001966546	3499.1210779915	6873.3967836381	7328.68710276066	14865.2172392617	0.997326259669004	0.99623095896382	0.997254359671703	0.998608090969969	0.998701258270677	0.999359135570636	113	42909	109	84	48	16	10	2	0	0	0	0	0	0	42795	42820	42856	42888	42894	42902	118	118	118	118	118	118
I9_ICH	50_60	UKBB	CARDIAC_ARRHYTM	5.38668164775801	4.0739972272589	4.46404051545087	-13.2340790563065	-12.9053510978369	-12.8717916434953	0.994660231653771	1.18983116632792	1.18675018131304	8522.30647447341	8163.98242278634	13936.2310124222	6.10836247785069e-08	0.000617036985408737	0.000168852064878097	0.998760985286871	0.998738731225636	0.999263057396734	1317	44093	1139	918	646	437	258	102	4	2	1	0	0	0	44256	44477	44749	44958	45137	45293	11	13	14	15	15	15
I9_ICH	50_60	UKBB	CD2_BENIGN	1.51764687624548	1.24227458985256	0.372117504944609	-14.209237991167	-14.1673413307871	-14.1343702852829	0.727410108366152	0.598359720384427	1.01169876023788	1761.49775577295	1714.31699356396	2509.65363654238	0.0369450893890179	0.0378816165166149	0.713011533309005	0.993563881290466	0.993406251999544	0.995506337590352	4471	48545	3453	3182	2677	1900	1353	642	6	4	1	0	0	0	49419	49690	50195	50972	51519	52230	138	140	143	144	144	144
I9_ICH	50_60	UKBB	CD2_BENIGN_ASCENDING_COLON	-12.0289029770802	-12.0417044515687	-12.0163800170464	-12.0048623469819	-11.9794140795871	-11.8962648297434	2516.30728653771	1849.42492314391	2595.64649401886	3638.25662738835	4096.13899373478	8530.09138786247	0.996185823779992	0.99480496771618	0.996306257470789	0.997367289358264	0.997666540141606	0.998887251902661	211	53871	194	164	94	47	27	6	0	0	0	0	0	0	53718	53748	53818	53865	53885	53906	170	170	170	170	170	170
I9_ICH	50_60	UKBB	CD2_BENIGN_ASCENDING_COLON_EXALLC	-12.035589869275	-12.0479095833712	-12.0211743576179	-12.0040318974337	-11.9784054544391	-11.8679445614708	2631.54552968299	1930.75875968604	2754.73431954825	3789.11119810389	4261.6559187598	8906.19664534237	0.99635082207399	0.995021243013698	0.996518183654625	0.997472279065881	0.997757357146367	0.998936779939997	211	42845	194	164	94	47	27	6	0	0	0	0	0	0	42746	42776	42846	42893	42913	42934	116	116	116	116	116	116
I9_ICH	50_60	UKBB	CD2_BENIGN_BREAST	-12.008635616315	-12.0090204586978	-12.0084640709709	-12.007838856436	-12.0059010998919	-12.0050904164566	5090.08097599176	3366.68071825758	3749.23938868453	3478.70302923944	2866.68963114725	5709.06318302802	0.998117614216467	0.997153935137601	0.997444454539712	0.997245855675057	0.99665841219131	0.998322199469851	145	30278	97	97	88	89	79	27	0	0	0	0	0	0	30247	30247	30256	30255	30265	30317	79	79	79	79	79	79
I9_ICH	50_60	UKBB	CD2_BENIGN_BREAST_EXALLC	-13.0075257907215	-13.0071324602548	-13.009088295412	-13.0076262891837	-13.0060018400572	-13.0068030003087	10495.9375968186	6846.96314520561	6830.34679831753	6672.52013735755	5384.26899976832	9947.97936148278	0.999011188733708	0.998484264672079	0.998480348841415	0.998444579049356	0.998072667250716	0.998956780672196	145	24141	97	97	88	89	79	27	0	0	0	0	0	0	24136	24136	24145	24144	24154	24206	53	53	53	53	53	53
I9_ICH	50_60	UKBB	CD2_BENIGN_CAECUM	-12.0622409057638	-12.0921750199772	-12.0503742914769	-12.0880448938175	-12.0819200794712	-12.0939060774334	2458.14061386126	1838.48899714857	2348.77337848189	3121.39838653743	3835.99861132248	7533.39905070261	0.996084749135556	0.994752163212776	0.995906473775989	0.996910089937618	0.997486974700769	0.998719099210169	207	53845	194	163	105	56	27	8	0	0	0	0	0	0	53686	53717	53775	53824	53853	53872	172	172	172	172	172	172
I9_ICH	50_60	UKBB	CD2_BENIGN_CAECUM_EXALLC	-13.0649808522608	-13.1078947703613	-13.0587136159529	-13.0996309168862	-13.0905407799429	-13.1111956785102	4230.19311637592	3184.64310964625	4043.45531332605	5392.31314413866	6631.53578984451	12953.1798488464	0.997535731904031	0.996715940539737	0.997423162355463	0.998061688425563	0.99842499023926	0.999192382184044	207	42809	194	163	105	56	27	8	0	0	0	0	0	0	42704	42735	42793	42842	42871	42890	118	118	118	118	118	118
I9_ICH	50_60	UKBB	CD2_BENIGN_COLON	-14.0589697721323	-14.0620722332534	-14.072638070774	-14.080652397398	-14.0569114010781	-14.0350315310564	2926.16471008584	2082.53597274248	2547.50439719357	3895.67558459083	4286.32954694447	7368.34669819388	0.996166520727144	0.994612421963423	0.995592438014012	0.997116107219907	0.997383362069467	0.998480211551365	1207	53107	1099	936	671	291	169	57	0	0	0	0	0	0	53053	53216	53481	53861	53983	54095	162	162	162	162	162	162
I9_ICH	50_60	UKBB	CD2_BENIGN_COLON_EXALLC	-14.0719681791615	-14.075788445363	-14.0900733036601	-14.0989399199408	-14.0704129820358	-14.0390774275683	3066.21337080612	2201.44869779781	2703.82361270639	4112.77209447821	4513.13503947223	7767.27958274592	0.996338230456021	0.994898460377132	0.995842110034824	0.997264787789315	0.997512472594399	0.998557853247211	1207	42752	1099	936	671	291	169	57	0	0	0	0	0	0	42748	42911	43176	43556	43678	43790	112	112	112	112	112	112
I9_ICH	50_60	UKBB	CD2_BENIGN_COLORECANI	-14.0635590403213	-14.0652303559154	-14.0707722994477	-14.0824996103415	-14.0699883961752	-14.046027710604	2631.59566712627	1850.230354544	2222.47775429331	3468.70223862861	3844.24089494691	6451.42290935335	0.995736030668793	0.993934635203434	0.994948531226492	0.99676069683221	0.997079735179219	0.99826284837401	1517	52930	1384	1197	877	364	212	72	0	0	0	0	0	0	52903	53090	53410	53923	54075	54215	160	160	160	160	160	160
I9_ICH	50_60	UKBB	CD2_BENIGN_COLORECANI_EXALLC	-15.0785978347626	-15.0798449176509	-15.0873473563315	-15.1028154617693	-15.0868023343872	-15.0535893541279	4559.17658241786	3222.07851762554	3889.05827814218	6032.44342548139	6659.14052932752	11204.6854120374	0.997361155405934	0.996265785750135	0.996904666769442	0.998002419609581	0.99819233183266	0.998928035685493	1517	42698	1384	1197	877	364	212	72	0	0	0	0	0	0	42720	42907	43227	43740	43892	44032	111	111	111	111	111	111
I9_ICH	50_60	UKBB	CD2_BENIGN_DESCENDING_COLON	-12.0542841342334	-12.0467002199373	-12.0715480497478	-12.1322764733243	-12.1234090549525	-12.0866429321874	2904.07182815978	2072.77682812065	2575.94812173839	3573.21989388075	3956.86587987545	8262.82930364513	0.996688133023896	0.995362828321566	0.996260923704512	0.997290920297745	0.99755537183501	0.998832876488911	168	53857	149	129	94	45	27	8	0	0	0	0	0	0	53706	53726	53761	53810	53828	53847	170	170	170	170	170	170
I9_ICH	50_60	UKBB	CD2_BENIGN_DESCENDING_COLON_EXALLC	-12.0632788243962	-12.0521143241512	-12.0814273865574	-12.1551414542999	-12.1414113073856	-12.0923725603136	2970.0274133421	2175.73363345166	2739.5852387671	3726.0883902957	4139.42645805046	8718.3237511723	0.996759263089979	0.995580273881381	0.996481382289788	0.997397167892019	0.997659716669381	0.998893329205112	168	42782	149	129	94	45	27	8	0	0	0	0	0	0	42685	42705	42740	42789	42807	42826	116	116	116	116	116	116
I9_ICH	50_60	UKBB	CD2_BENIGN_ENDOCRINE_OTH	-12.0204635996229	-12.0097911432554	-11.9938934416548	-11.9978598817865	-11.9832370342164	-12.0723750012397	3229.91808553428	2525.02439550964	3282.61298570994	4073.48743212228	3827.69603592657	6217.38384456454	0.997030599561255	0.996205030407167	0.997084724531936	0.997649951428379	0.997502094181479	0.998450738153894	127	53858	109	92	56	37	29	13	0	0	0	0	0	0	53704	53721	53757	53776	53784	53800	172	172	172	172	172	172
I9_ICH	50_60	UKBB	CD2_BENIGN_ENDOCRINE_OTH_EXALLC	-12.0240888926779	-12.0119464957348	-11.9888742071391	-11.9988749090506	-11.9827563077404	-12.0843602298788	3401.43951051825	2643.05746170952	3459.85868957627	4221.24087878516	3990.82450478531	6626.14948059226	0.997179483899555	0.996373853463065	0.997235228560849	0.997732016622701	0.997604294080976	0.998544868458224	127	42691	109	92	56	37	29	13	0	0	0	0	0	0	42592	42609	42645	42664	42672	42688	117	117	117	117	117	117
I9_ICH	50_60	UKBB	CD2_BENIGN_EXALLC	1.58528300148938	1.31749268140295	0.452994234358195	-15.3039345345556	-15.253571704231	-15.2146685564266	0.732220216682679	0.603157597555168	1.0144708325231	3169.18292589868	3071.20408666176	4471.42481152198	0.0303849417965856	0.0289383187333843	0.655212615149095	0.996147042971963	0.99603720919214	0.997285087813083	4471	39914	3453	3182	2677	1900	1353	642	6	4	1	0	0	0	40825	41096	41601	42378	42925	43636	101	103	106	107	107	107
I9_ICH	50_60	UKBB	CD2_BENIGN_HEAMANGIOMA_LYMPHANGIOMA	4.61996997171036	-12.0277572721394	-12.0096180026146	-11.9728971155476	-12.0382817983558	-12.0427202783754	0.724773478145241	2103.34138204234	2639.80455453805	3081.61207007174	3053.69163687684	5901.41153823875	1.83723757906508e-10	0.995437398033377	0.99637008894678	0.996900010285151	0.996854582764474	0.998371797348977	181	53782	150	130	93	65	44	18	2	0	0	0	0	0	53640	53660	53697	53725	53746	53772	171	173	173	173	173	173
I9_ICH	50_60	UKBB	CD2_BENIGN_HEAMANGIOMA_LYMPHANGIOMA_EXALLC	4.69846461124383	-12.0247945996691	-11.9997511936435	-11.9586245794084	-12.0317732612875	-12.0392265055041	0.73015771145797	2165.9671361408	2733.07781274378	3163.64482599107	3187.44752517177	6040.11409784384	1.23585004372901e-10	0.995570408935268	0.996496848569312	0.996983991654355	0.996988203491739	0.99840964815621	181	42643	150	130	93	65	44	18	2	0	0	0	0	0	42555	42575	42612	42640	42661	42687	117	119	119	119	119	119
I9_ICH	50_60	UKBB	CD2_BENIGN_HEMANGIOMA	4.63077962374268	-12.0290977114258	-12.0097255800122	-11.9724338113991	-12.0394968390815	-12.0412682922471	0.724856134993571	2117.65143768614	2648.88571013779	3090.77480471362	3070.4777035288	5897.33196058793	1.67466126138158e-10	0.995467724499691	0.996382500855398	0.996909319892978	0.996871462697275	0.99837086746152	178	53783	148	128	92	64	43	18	2	0	0	0	0	0	53640	53660	53696	53724	53745	53770	171	173	173	173	173	173
I9_ICH	50_60	UKBB	CD2_BENIGN_HEMANGIOMA_EXALLC	4.71100862030625	-12.0271753617675	-12.0012901011427	-11.9588548126632	-12.0340351030661	-12.0385587325547	0.730266182549853	2181.22346497326	2746.45177256222	3169.93647390992	3207.37628801552	6038.31909284425	1.11052786410035e-10	0.995600520048346	0.996513460129457	0.996989919809201	0.997006354283776	0.998409263631804	178	42642	148	128	92	64	43	18	2	0	0	0	0	0	42553	42573	42609	42637	42658	42683	117	119	119	119	119	119
I9_ICH	50_60	UKBB	CD2_BENIGN_LEIOMYOMA_UTERI	3.21751086578633	2.37662246647943	2.29553249255527	-14.2013711746971	-14.2025423958925	-14.2014836929786	1.04697453216315	1.04057225723502	1.03824927077732	3929.94368897225	3431.02032272688	4874.28842497605	0.0021181125673422	0.0223740482734643	0.0270382812933784	0.997116744910729	0.996697204949657	0.99767532662002	1137	28721	694	720	755	690	543	278	3	2	1	0	0	0	29091	29065	29030	29095	29242	29507	70	71	72	73	73	73
I9_ICH	50_60	UKBB	CD2_BENIGN_LEIOMYOMA_UTERI_EXALLC	3.52630029594118	2.65652015794225	2.57972429049771	-14.2991455583894	-14.2890522691571	-14.2727974016985	1.05856721737352	1.05157772128431	1.04831230763613	4667.10212758972	3983.55951144336	5607.4961474378	0.000864721037150655	0.0115296166575817	0.0138613849760464	0.997555431762065	0.997137989350323	0.997969141290433	1137	23018	694	720	755	690	543	278	3	2	1	0	0	0	23409	23383	23348	23413	23560	23825	49	50	51	52	52	52
I9_ICH	50_60	UKBB	CD2_BENIGN_LIPOMATOUS	-13.199283649781	2.91451008590126	-13.1977994016051	-13.2218216798915	-13.2219960638653	-13.2651341300587	3063.36344701672	0.724288902138852	2490.71352667572	2720.15773069096	2700.00060939425	4050.21751854712	0.996562121265343	5.72274682864654e-05	0.995772186969973	0.996121752160021	0.996092747416132	0.997386800400493	562	53159	434	388	322	268	181	80	2	2	0	0	0	0	53118	53164	53230	53284	53371	53472	167	167	169	169	169	169
I9_ICH	50_60	UKBB	CD2_BENIGN_LIPOMATOUS_EXALLC	-13.2130271975162	2.9982050928125	-13.2098605605953	-13.238327439428	-13.2395233195131	-13.2906800376034	3187.36367618221	0.729060084350599	2623.35157783091	2839.64663561608	2811.00055059147	4224.39506676697	0.996692426318843	3.91524275616726e-05	0.995982277275065	0.996280305203778	0.996242059720951	0.997489720837539	562	42240	434	388	322	268	181	80	2	2	0	0	0	0	42251	42297	42363	42417	42504	42605	115	115	117	117	117	117
I9_ICH	50_60	UKBB	CD2_BENIGN_LIPO_SKIN_LIMBS	-11.9810705973617	-11.9844004145439	-12.0111268741712	-12.0229446715072	-12.0701515615696	-12.0397902890764	3480.05348521737	2500.34432390317	2662.63951352624	2697.66889287966	2943.07514939233	5162.0102948697	0.997253061653295	0.996175674143468	0.996400766930796	0.996444007566362	0.996727721824555	0.998139028493082	141	53704	108	98	88	79	49	16	0	0	0	0	0	0	53565	53575	53585	53594	53624	53657	172	172	172	172	172	172
I9_ICH	50_60	UKBB	CD2_BENIGN_LIPO_SKIN_LIMBS_EXALLC	-11.9736270484149	-11.9789471473951	-12.0145722762907	-12.0257449634402	-12.079813865629	-12.0471963517086	3657.59424765065	2630.10439069127	2814.98971501854	2804.17588396878	3074.26644307042	5414.173740902	0.997388022167539	0.996366005861577	0.99659458343015	0.996578272111206	0.996864854638559	0.998224611086012	141	42553	108	98	88	79	49	16	0	0	0	0	0	0	42469	42479	42489	42498	42528	42561	117	117	117	117	117	117
I9_ICH	50_60	UKBB	CD2_BENIGN_LIPO_SKIN_TRUNK	-12.0087413328872	-12.0073987318625	-12.0211589445116	-12.0287498772224	-12.0599551701385	-12.127344641021	3144.14723420769	2210.58908416941	2482.70261340902	2582.82366046242	2328.57898683192	3523.63556265969	0.996952570826104	0.995666100488023	0.996136686047319	0.996284098188617	0.99586769052223	0.997253915231168	186	53676	137	124	102	95	76	32	0	0	0	0	0	0	53555	53568	53590	53597	53616	53660	170	170	170	170	170	170
I9_ICH	50_60	UKBB	CD2_BENIGN_LIPO_SKIN_TRUNK_EXALLC	-13.0087804053591	-13.0091005507548	-13.0205247383167	-13.0310548926281	-13.0704705847374	-13.1418459816477	5410.2093077144	3821.03174445474	4333.27502741967	4490.68096867047	4010.48846640236	6115.90391203052	0.998081498432251	0.997283524157594	0.99760253850412	0.997684702389069	0.997399641388363	0.998285508063776	186	42537	137	124	102	95	76	32	0	0	0	0	0	0	42470	42483	42505	42512	42531	42575	116	116	116	116	116	116
I9_ICH	50_60	UKBB	CD2_BENIGN_MELANOCYTIC	-12.9646205906013	-12.9586354847797	-12.9651747965868	-12.9538062565291	-12.9743959466722	-12.9540470959635	3204.28179171793	2383.26183951534	2578.13053613182	3007.49345992915	2929.85907923602	3784.39561362354	0.996771743855526	0.995661641510117	0.995987530867534	0.996563380703533	0.996466711846044	0.997268833639807	442	53410	326	305	253	197	138	79	0	0	0	0	0	0	53353	53374	53426	53482	53541	53600	173	173	173	173	173	173
I9_ICH	50_60	UKBB	CD2_BENIGN_MELANOCYTIC_EXALLC	-12.9665490006118	-12.9540026555097	-12.9606695396662	-12.9496367953443	-12.9737151550965	-12.9520141425725	3399.24658257598	2505.54173905959	2710.73870380687	3175.92016083445	3089.2724440703	3995.68612221924	0.996956447873538	0.995874843147932	0.996185143662494	0.996746679351569	0.996649212143548	0.997413662209165	442	42499	326	305	253	197	138	79	0	0	0	0	0	0	42497	42518	42570	42626	42685	42744	118	118	118	118	118	118
I9_ICH	50_60	UKBB	CD2_BENIGN_MELANOCYTIC_FACE	-11.9463542067962	-11.9506660510876	-11.9413329747373	-11.9580173236386	-11.9783144607911	-11.9157815113681	4346.25635890034	3086.4322781684	3123.17701104802	3507.80892815944	3190.31619278388	3801.47669571741	0.997806894303949	0.996910598630352	0.99694933013144	0.997280040299772	0.99700428135004	0.997499023855683	102	53739	70	68	61	51	40	25	0	0	0	0	0	0	53598	53600	53607	53617	53628	53643	173	173	173	173	173	173
I9_ICH	50_60	UKBB	CD2_BENIGN_MELANOCYTIC_FACE_EXALLC	-11.9501437634753	-11.9395491157516	-11.9353330988861	-11.9536268031711	-11.9804198496828	-11.908959012373	4614.04233405856	3229.45476897419	3284.29419535895	3697.1862418859	3346.1045483332	4002.05447796132	0.997933520358455	0.997050164537912	0.99710044335848	0.997420309113156	0.997143253754131	0.997625729344654	102	42599	70	68	61	51	40	25	0	0	0	0	0	0	42513	42515	42522	42532	42543	42558	118	118	118	118	118	118
I9_ICH	50_60	UKBB	CD2_BENIGN_MELANOCYTIC_TRUNK	-12.0001969921404	-11.9759112601633	-11.9900060475466	-11.9494145282421	-11.982611309313	-11.9954261472292	2952.9183067845	2172.68285670241	2435.89669212419	2773.78665990734	2946.22336683276	4034.33376106448	0.996757531175037	0.995602051960535	0.996072656894714	0.996562740743519	0.996754925539071	0.997627625331067	187	53808	142	135	109	83	50	29	0	0	0	0	0	0	53680	53687	53713	53739	53772	53793	173	173	173	173	173	173
I9_ICH	50_60	UKBB	CD2_BENIGN_MELANOCYTIC_TRUNK_EXALLC	-13.0096074329899	-12.9731434873001	-12.9882389578198	-12.9405054163208	-12.9810785973363	-13.0045117338272	5149.13072718206	3768.60961234811	4200.54589718858	4792.32741506646	5130.14024085974	7051.37118570037	0.997984095875751	0.997253350303016	0.997532916178743	0.99784551095133	0.997981070564047	0.998528499921794	187	42706	142	135	109	83	50	29	0	0	0	0	0	0	42633	42640	42666	42692	42725	42746	118	118	118	118	118	118
I9_ICH	50_60	UKBB	CD2_BENIGN_OVARY	-12.0067401191696	-12.0059246194557	-12.0064157770658	-12.0057512024415	-12.0055708243853	-12.00565189735	4196.2536217761	2923.47233521699	3486.37838545542	3845.93586050701	3837.69555546957	6174.59737661373	0.997717016091449	0.996723309179178	0.997252244654951	0.997509269963211	0.997503959383482	0.998448624635537	154	30333	120	111	88	65	45	19	0	0	0	0	0	0	30288	30297	30320	30343	30363	30389	79	79	79	79	79	79
I9_ICH	50_60	UKBB	CD2_BENIGN_OVARY_EXALLC	-13.0078173244809	-13.0065658019299	-13.0069639000903	-13.0065713990074	-13.0063403432409	-13.0067612860467	7966.55757795159	5466.48137958086	6659.42763902694	7113.82707069465	7237.9798172391	11621.6368559325	0.998697212453472	0.998101570730775	0.998441600443329	0.998541187939597	0.998566236321528	0.999107019778856	154	24182	120	111	88	65	45	19	0	0	0	0	0	0	24163	24172	24195	24218	24238	24264	53	53	53	53	53	53
I9_ICH	50_60	UKBB	CD2_BENIGN_RECTUM	-13.0483281066462	-13.0472905285865	-13.0523240966802	-13.083864490781	-13.1222030921339	-13.0502802268431	2966.09975178715	2012.60209473256	2366.86684491302	3893.09756467235	4729.72104343476	8202.02077790751	0.996489994662414	0.994827512709589	0.995600008036926	0.99731848646291	0.997786340944237	0.998730482036605	431	53705	406	364	266	97	51	14	0	0	0	0	0	0	53562	53604	53702	53871	53917	53954	168	168	168	168	168	168
I9_ICH	50_60	UKBB	CD2_BENIGN_RECTUM_ANAL	-13.0471737905341	-13.046274032546	-13.0514385659555	-13.0840019895271	-13.1190490381335	-13.0572466577022	2941.47959033902	2001.92694558826	2352.68575201028	3848.83447352978	4617.98417020183	7635.60354067293	0.996460929245148	0.99480033626122	0.995573787146147	0.9972876196299	0.997733324278615	0.998635579966704	441	53698	412	368	271	101	55	17	0	0	0	0	0	0	53559	53603	53700	53870	53916	53954	168	168	168	168	168	168
I9_ICH	50_60	UKBB	CD2_BENIGN_RECTUM_ANAL_EXALLC	-13.0579846385968	-13.0535193873248	-13.0588514917028	-13.0982851609988	-13.1394177670818	-13.065475383736	3080.71809239857	2094.90299260366	2477.34920537277	4019.89446360749	4826.02707385694	8100.34536656583	0.996618082918041	0.995028345358737	0.995794130391025	0.99740020512857	0.997827669538144	0.99871305035819	441	42700	412	368	271	101	55	17	0	0	0	0	0	0	42613	42657	42754	42924	42970	43008	116	116	116	116	116	116
I9_ICH	50_60	UKBB	CD2_BENIGN_RECTUM_EXALLC	-13.0589859232949	-13.0548088615339	-13.0600374507116	-13.0978722686427	-13.1426722112471	-13.060334827682	3104.77955858467	2106.17621217521	2493.21971628514	4061.62235584386	4940.90678574548	8699.87475688197	0.996644034679765	0.995054467106168	0.995820522947342	0.997426995659889	0.997877652152963	0.998802208549538	431	42707	406	364	266	97	51	14	0	0	0	0	0	0	42616	42658	42756	42925	42971	43008	116	116	116	116	116	116
I9_ICH	50_60	UKBB	CD2_BENIGN_SIGMOID_COLON	-13.0541731398626	-13.0558365011534	-13.070136561475	-13.0824649045431	-13.0550567141738	-13.0047246356953	2561.21391514279	1771.36645525922	2063.90090054734	3530.87586005273	3870.80284748383	6827.01972135342	0.995933304108575	0.994119254078498	0.994947242639104	0.997043715696857	0.997308979853765	0.998480118243012	612	53593	558	481	373	130	80	23	0	0	0	0	0	0	53480	53557	53665	53908	53958	54015	167	167	167	167	167	167
I9_ICH	50_60	UKBB	CD2_BENIGN_SIGMOID_COLON_EXALLC	-14.0639197477348	-14.0646319616568	-14.0818391801436	-14.0957025323891	-14.0637955666833	-14.0014617606888	4395.21885431426	3067.61810148484	3598.86610031081	6141.17443060976	6653.45905497615	11770.2132042768	0.997446915465639	0.996341815373273	0.996878001824486	0.998168634733284	0.998313467190499	0.999050862772077	612	42725	558	481	373	130	80	23	0	0	0	0	0	0	42665	42742	42850	43093	43143	43200	114	114	114	114	114	114
I9_ICH	50_60	UKBB	CD2_BENIGN_SKIN	-13.0000579620228	-12.9635876499856	-12.9256372408353	-12.940693318085	-12.9771307127898	-12.9268263995487	4059.61761022928	2878.52395180075	3277.97055779175	3642.85352702989	3364.52806757404	4880.96180761785	0.997444949548069	0.996406696054107	0.996853803447835	0.997165640174082	0.996922532266529	0.997886870753446	272	53469	207	192	151	119	90	46	0	0	0	0	0	0	53365	53380	53421	53453	53482	53526	169	169	169	169	169	169
I9_ICH	50_60	UKBB	CD2_BENIGN_SKIN_EXALLC	-13.0036876295833	-12.9580560793271	-12.9160687831328	-12.9330868295973	-12.9778255132113	-12.9157000494344	4257.46255253317	3019.40647576151	3444.0222336614	3825.98631137807	3533.71788361045	5132.48344572756	0.99756300253186	0.99657581672761	0.997007711619751	0.997302893995694	0.997069719860589	0.997992155864909	272	42442	207	192	151	119	90	46	0	0	0	0	0	0	42391	42406	42447	42479	42508	42552	116	116	116	116	116	116
I9_ICH	50_60	UKBB	CD2_BENIGN_TRANSVERSE_COLON	-13.058613184348	-13.0648097333453	-13.0742019364489	-13.0766978913446	-13.0631931539208	-13.0406791995254	3466.21425445182	2654.81426391737	3207.20624626113	4700.34113775318	5053.45404975946	8245.32685473171	0.996994057368304	0.996073485048523	0.996747426209354	0.997780228798578	0.997937468428207	0.99873807886077	302	53795	278	219	150	74	39	15	0	0	0	0	0	0	53647	53706	53775	53851	53886	53910	172	172	172	172	172	172
I9_ICH	50_60	UKBB	CD2_BENIGN_TRANSVERSE_COLON_EXALLC	-13.0624947591406	-13.0726659828068	-13.0886209048391	-13.0845025960006	-13.0743827967852	-13.0436542741384	3642.93780993633	2782.79559393261	3362.10564348657	4911.56012398997	5303.97699219341	8643.17177605406	0.997139028689524	0.996251812380492	0.99689385662699	0.997874420755343	0.998033204588474	0.998795890365129	302	42841	278	219	150	74	39	15	0	0	0	0	0	0	42747	42806	42875	42951	42986	43010	118	118	118	118	118	118
I9_ICH	50_60	UKBB	CD2_INSITU	-13.9711585714077	-13.9554914645708	-13.9302849826577	-13.9101335674641	-13.8849863452356	-13.8767127501717	3655.32970198888	2745.2744215071	3224.16696933438	3913.03162400949	3893.72988802185	5748.97470279314	0.996950386014918	0.995944003581618	0.996552683269707	0.997163667840327	0.997154760840963	0.998074090654596	789	52798	646	557	421	301	206	98	0	0	0	0	0	0	52770	52859	52995	53115	53210	53318	171	171	171	171	171	171
I9_ICH	50_60	UKBB	CD2_INSITU_BREAST	-13.0103897373307	-13.0094516323182	-13.0092316929661	-13.0091573033027	-13.0076921347565	-13.0063087275107	5501.85056996264	3874.50138492706	4265.07120941457	4879.27971412059	5133.49605076624	10894.6481892125	0.998113220398365	0.99732094015042	0.997566312844243	0.997872679151063	0.997978253900025	0.999047465298425	212	30269	183	173	137	103	59	16	0	0	0	0	0	0	30219	30229	30265	30299	30343	30386	79	79	79	79	79	79
I9_ICH	50_60	UKBB	CD2_INSITU_BREAST_EXALLC	-13.0116388127437	-13.0103553139922	-13.0106474113214	-13.0107036563452	-13.009276769123	-13.0075265734237	6593.70242919965	4458.18142421731	4745.54013478243	5463.41304909782	5762.62313303902	12272.3696156472	0.998425500833108	0.997671528833587	0.997812476262849	0.998099900251515	0.998198755666486	0.999154319580569	212	24204	183	173	137	103	59	16	0	0	0	0	0	0	24180	24190	24226	24260	24304	24347	53	53	53	53	53	53
I9_ICH	50_60	UKBB	CD2_INSITU_BREAST_INTRADUCTAL	-13.0126177541911	-13.0114523213866	-13.0111732446364	-13.0113681924625	-13.0091350423039	-13.0088069574786	4959.12258797872	3571.4637722897	3946.94735091675	4629.48410923605	4566.27261025184	8469.70794847475	0.997906372608644	0.997093176742805	0.997369765916703	0.997757513389584	0.997726860648887	0.998774512390746	262	30224	224	209	163	115	76	23	0	0	0	0	0	0	30183	30198	30244	30292	30331	30384	79	79	79	79	79	79
I9_ICH	50_60	UKBB	CD2_INSITU_BREAST_INTRADUCTAL_EXALLC	-13.0141855818771	-13.0126584123211	-13.0127608762694	-13.0133272778452	-13.0109244264663	-13.0103480653044	5911.85982818388	4100.66982953131	4449.19304578795	5218.73461175585	5159.01207677663	9501.21631227769	0.998243562996707	0.997468076619515	0.997666393413979	0.998010413839399	0.997987753360059	0.998907429084164	262	24283	224	209	163	115	76	23	0	0	0	0	0	0	24268	24283	24329	24377	24416	24469	53	53	53	53	53	53
I9_ICH	50_60	UKBB	CD2_INSITU_EXALLC	-13.9722134260794	-13.9541447188607	-13.926389565287	-13.9041915272891	-13.8778531422919	-13.8680197517403	3876.65507760376	2899.08178194731	3419.37529812095	4142.13370037085	4121.61569442634	6072.18300515871	0.997124276208865	0.996159558619951	0.996750394579741	0.9973216898057	0.997313455533593	0.99817774444213	789	42577	646	557	421	301	206	98	0	0	0	0	0	0	42603	42692	42828	42948	43043	43151	117	117	117	117	117	117
I9_ICH	50_60	UKBB	CD2_LEIOMYOMA_ENDOMETRIOSIS	-13.0097460745352	-13.0108277678209	-13.0114208907632	-13.0097499547181	-13.0078455582576	-13.0060050130199	8519.62944216644	5604.21069382034	5773.09660992404	5557.166228092	4639.48012843267	7032.12249530435	0.998781605283524	0.998147619737939	0.99820172712234	0.998132093099078	0.997762950749821	0.998524302628647	160	29295	95	97	98	98	87	41	0	0	0	0	0	0	29284	29282	29281	29281	29292	29338	76	76	76	76	76	76
I9_ICH	50_60	UKBB	CD2_LEIOMYOMA_ENDOMETRIOSIS_EXALLC	-13.0091034452764	-13.0085911696965	-13.0104656318157	-13.0097093547961	-13.0082650533783	-13.0074651269371	10350.9411784486	7103.23546479079	6840.9957735004	6344.70624672371	5323.55625987392	8016.41222637505	0.998997215820537	0.998538785838976	0.998482553747687	0.998363952788804	0.99805034773493	0.998705349631138	160	23355	95	97	98	98	87	41	0	0	0	0	0	0	23370	23368	23367	23367	23378	23424	50	50	50	50	50	50
I9_ICH	50_60	UKBB	CD2_NEOPLASM	1.27139558750757	0.657378644631151	-15.1104339396162	-15.0870326970684	1.01011756354762	-15.033094083568	0.602989347455986	0.599265740047981	1816.74992058715	2176.02674748328	0.723535012854391	3259.15802916011	0.0349888305802914	0.272652970462911	0.993363840114907	0.994468076263913	0.162688407074542	0.996319714775878	8411	43449	6815	5968	4580	3166	2183	1027	7	4	1	1	2	0	44934	45781	47169	48583	49566	50722	104	107	110	110	109	111
I9_ICH	50_60	UKBB	CD2_PRIMARY_LYMPHOID_HEMATOPOIETIC	-13.0360662324199	-13.034917551289	-13.0336031859119	-13.0495230904395	-12.9933614714661	-13.0558463136886	3190.42544976951	2510.04203219399	3227.5255912891	4050.85362919915	4512.78812552368	6722.68963089181	0.996739855796006	0.995856518502269	0.996777939571664	0.997429678792615	0.997702708857873	0.998450463694485	357	53598	314	250	161	101	55	21	0	0	0	0	0	0	53473	53537	53626	53686	53732	53766	168	168	168	168	168	168
I9_ICH	50_60	UKBB	CD2_PRIMARY_LYMPHOID_HEMATOPOIETIC_EXALLC	-13.0368087949099	-13.0392634327219	-13.0382945913865	-13.0553346221883	-12.9892519156509	-13.0596848528596	3389.12979542852	2640.43846916928	3403.37404002753	4278.45141254277	4728.41177784146	7064.85775005281	0.996930821940964	0.996059826876137	0.996943319075526	0.997565326151537	0.997808162441886	0.998525077878811	357	43137	314	250	161	101	55	21	0	0	0	0	0	0	43062	43126	43215	43275	43321	43355	118	118	118	118	118	118
I9_ICH	50_60	UKBB	CHOLELITH_BROAD	-13.552452534185	1.13382497036904	2.09621342966539	-13.5236333576124	-13.5150956575225	-13.5027455797712	2085.39990499983	1.01141117655738	0.723399922649273	2012.9564075923	2045.75942394372	3130.97927568586	0.994814799550567	0.262273956888851	0.00375881026506272	0.994639617106971	0.99472889744644	0.996559032212609	1841	50890	1459	1285	980	751	516	232	3	3	2	0	0	0	51111	51285	51590	51819	52054	52338	158	158	159	161	161	161
I9_ICH	50_60	UKBB	CHRONNAS	-11.9785882103494	-11.9591873117465	-11.9509919516274	-11.9852569539183	-11.9797157984683	-11.9628317218948	3298.60370905044	2518.01531989333	2924.05753718649	3089.9056703332	2845.4454981	5094.89175591453	0.997102559012781	0.996210501593556	0.996738954245782	0.996905139340291	0.996640806493303	0.998126564719873	157	50765	109	102	83	73	57	21	0	0	0	0	0	0	50657	50664	50683	50693	50709	50745	156	156	156	156	156	156
I9_ICH	50_60	UKBB	CIRRHOSIS_BROAD	-11.7288551266568	-11.7041798995934	3.47434359768021	-11.7081388131719	4.34914822878332	-11.7564845406352	2022.90788246608	1611.27638788473	1.009697585474	2594.61353613585	1.01287561954857	4191.88866662392	0.995373877342621	0.994204282775252	0.000579623254358085	0.996399574980524	1.7559156636683e-05	0.997762272342317	259	53732	229	158	94	63	36	16	1	2	2	1	1	0	53590	53661	53725	53756	53783	53803	171	170	170	171	171	172
I9_ICH	50_60	UKBB	COLITNONINFNAS	-14.5096936039314	-14.4975158551333	-14.5007230232239	-14.5049198697982	1.62989902327752	-14.5240630431638	3941.4583846773	2858.61336724509	3200.39978357581	3536.46860215724	1.00971319043783	4321.95803292317	0.99706275362314	0.995953529561718	0.996384869323669	0.996727464464332	0.106479758941297	0.997318691259332	1407	51393	1068	929	758	602	485	282	0	0	1	1	1	0	51574	51713	51884	52040	52157	52360	158	158	157	157	157	158
I9_ICH	50_60	UKBB	CONGEN_HEART_ARTER	4.31067597474946	-11.1652104708037	-11.1561746431592	-11.1418447171966	-11.1316561349412	-11.1319914175454	1.01197440504977	1746.95440769852	2071.66818451707	2575.184185479	2710.84084297398	4124.68251059162	2.04729879756853e-05	0.994900560447087	0.995703319407162	0.996547867064057	0.996723617460455	0.997846614066032	117	53884	92	75	55	38	25	13	1	0	0	0	0	0	53735	53752	53772	53789	53802	53814	173	174	174	174	174	174
I9_ICH	50_60	UKBB	COPD_ASTHMA_INFECTIONS	1.73944287245078	0.0323143952637299	-15.5765319640311	-15.5766322543329	0.289361236827231	-15.566563703266	0.606503759516601	1.01451386643983	2654.66668640763	2859.90112969267	1.01219803558902	4339.20935749027	0.00413096866549115	0.974589999362934	0.995318356495029	0.995654292797638	0.774974525463555	0.997137659610388	5413	40768	4015	3550	2987	2567	1995	955	5	2	1	1	1	0	42046	42511	43074	43494	44066	45106	115	118	119	119	119	120
I9_ICH	50_60	UKBB	COPD_ASTHMA_PNEUMONIA_SEPSIS	2.76849374560411	1.66583088842432	-13.1906379718838	-13.1843275441069	-13.2036805257919	-13.2231437777388	0.72874939304764	1.01434602930077	2016.48790161473	2435.69595708922	2593.31080743641	4496.19162352475	0.000145301360388682	0.100533890940847	0.994780761481729	0.995681102975605	0.995937637983381	0.997653452534973	1221	39451	1062	760	504	339	208	88	3	1	0	0	0	0	39489	39791	40047	40212	40343	40463	118	120	121	121	121	121
I9_ICH	50_60	UKBB	COPD_EARLY	-13.2050216935292	-13.195332870947	-13.2104342433661	2.71313009611098	-13.2362222591057	-13.2330164256192	2396.88267600343	1809.99403757517	2211.3528701624	1.00999248091104	3177.13920910939	6647.18188123888	0.995604278114298	0.994183263096714	0.995233533746185	0.00722509074408117	0.996675957161749	0.998411595663642	754	52290	663	527	370	228	135	52	0	1	1	1	0	0	52215	52351	52508	52650	52743	52826	166	165	165	165	166	166
I9_ICH	50_60	UKBB	COPD_EARLYANDLATER	-13.2039814076922	-13.1940475899457	-13.2086173108646	2.70197851603781	-13.2333830034279	-13.23074250895	2377.24820389274	1799.92142305895	2198.20074901674	1.00980866327711	3164.71822421501	6629.25030481284	0.995568321927904	0.994151282131977	0.995205675183689	0.00745659889190319	0.996663626753673	0.998407572850298	754	52900	663	527	370	228	135	52	0	1	1	1	0	0	52824	52960	53117	53259	53352	53435	167	166	166	166	167	167
I9_ICH	50_60	UKBB	COPD_EARLY_EXMORE	-14.1958849083721	-14.1891535128948	-14.2011288129258	2.73197913404871	-14.2174592893903	-14.2037499923414	3919.02074869447	2944.83517617208	3677.19969207931	1.01786621137301	5164.58150856004	10337.1249159884	0.997109825808035	0.996155553015569	0.996918624440109	0.00727415007575497	0.997803524464839	0.998903665250216	754	28185	663	527	370	228	135	52	0	1	1	1	0	0	28205	28341	28498	28640	28733	28816	71	70	70	70	71	71
I9_ICH	50_60	UKBB	COPD_EXCL	2.09663283796375	-0.14912264554374	0.0648443606629701	0.243893563705621	0.218344852767862	1.08089710725593	0.488294413044132	1.01654626147179	1.01683576075691	1.01627653125662	1.01498830791394	1.01457922583097	1.75649968486084e-05	0.883372461163693	0.949152783385897	0.810340023575121	0.829673324905188	0.286710828821619	6219	31950	4734	4164	3396	2780	2090	1007	8	4	4	3	2	1	33344	33914	34682	35298	35988	37071	83	87	87	88	89	90
I9_ICH	50_60	UKBB	COPD_HOSPITAL	-13.2039814076922	-13.1940475899457	-13.2086173108646	2.70197851603781	-13.2333830034279	-13.23074250895	2377.24820389274	1799.92142305895	2198.20074901674	1.00980866327711	3164.71822421501	6629.25030481284	0.995568321927904	0.994151282131977	0.995205675183689	0.00745659889190319	0.996663626753673	0.998407572850298	754	52900	663	527	370	228	135	52	0	1	1	1	0	0	52824	52960	53117	53259	53352	53435	167	166	166	166	167	167
I9_ICH	50_60	UKBB	COPD_HOSPITAL_ASTHMA_INF	-12.0443857095866	-12.0397786802058	-12.0204043281373	-12.0742321033197	-12.0513869764865	-11.9413198974355	2879.57148163999	2342.60771337805	2798.08257940874	3582.09780425952	3545.30550203014	6203.61255381722	0.996662697404055	0.995899308629867	0.996572343647579	0.997310563345165	0.997287794498559	0.998464154746071	169	52032	153	106	72	47	32	12	0	0	0	0	0	0	51885	51932	51966	51991	52006	52026	163	163	163	163	163	163
I9_ICH	50_60	UKBB	COPD_HOSPITAL_ASTHMA_PNEUM_SEPSIS	-12.0243062093755	-12.0272199562439	-12.0066800857853	-12.0260028760435	-12.0013006978312	-12.0959732872177	3457.49767771598	2796.50653157296	3604.18592385403	4299.99282202092	4725.895675008	10497.1631610992	0.997225164025069	0.996568467328619	0.997341999788522	0.997768519643801	0.997973793138332	0.999080590817747	124	52073	117	75	49	32	18	5	0	0	0	0	0	0	51915	51957	51983	52000	52014	52027	165	165	165	165	165	165
I9_ICH	50_60	UKBB	COPD_HOSPITAL_MAIN	-13.2039814076922	-13.1940475899457	-13.2086173108646	2.70197851603781	-13.2333830034279	-13.23074250895	2377.24820389274	1799.92142305895	2198.20074901674	1.00980866327711	3164.71822421501	6629.25030481284	0.995568321927904	0.994151282131977	0.995205675183689	0.00745659889190319	0.996663626753673	0.998407572850298	754	52900	663	527	370	228	135	52	0	1	1	1	0	0	52824	52960	53117	53259	53352	53435	167	166	166	166	167	167
I9_ICH	50_60	UKBB	COPD_MODE	-14.1923177402221	-14.184628417928	-14.1942613517342	2.84345003720311	-14.2045012971565	-14.198921354793	4134.67300597602	3106.15471939621	3851.731984815	1.02026180565837	5497.53900500451	10864.3341365671	0.997261256463545	0.996356377031618	0.997059671754077	0.00532016352312633	0.997938433968697	0.998957221237722	754	27541	663	527	370	228	135	52	0	1	1	1	0	0	27569	27705	27862	28004	28097	28180	63	62	62	62	63	63
I9_ICH	50_60	UKBB	COX_ARTHROSIS	-14.1885594578792	1.52994763338438	-14.1832421813257	-14.2014743620053	-14.1673623071093	-14.2636357808749	3504.44103849005	1.01207796524926	3212.1761770022	4114.61270327734	4584.58063971764	9370.17642218669	0.996769584228073	0.130612870993954	0.99647698240595	0.997246128504937	0.997534365179841	0.998785430512463	1045	44476	936	774	523	324	182	56	1	1	0	0	0	0	44450	44612	44863	45062	45204	45330	134	134	135	135	135	135
I9_ICH	50_60	UKBB	D3_ANAEMIA	3.26757331966426	-16.0487309704172	-16.0023180155073	-15.9801724321104	-15.9688824135931	-16.0083785691069	1.25444232746602	11253.1541942637	12977.0275323929	14821.4539688866	15311.1219690311	25095.5440014492	0.00919274873941385	0.998862094120458	0.999016107562851	0.999139738218733	0.9991678387484	0.999491031665351	2608	19528	1992	1703	1355	1080	793	366	1	0	0	0	0	0	20136	20425	20773	21048	21335	21762	7	8	8	8	8	8
I9_ICH	50_60	UKBB	D3_ANAEMIANAS	2.0128081057916	-13.5347577614014	-13.5217004315421	-13.4939271421957	-13.4777768208424	-13.4511044223098	1.01344248172658	1794.71032138564	2129.38310366521	2460.29256761334	2425.82083129055	3881.19348266544	0.0470211266561271	0.993982832906678	0.994933422977857	0.995623877300757	0.99556700372293	0.9972347662884	1353	52213	1083	887	662	503	353	150	1	0	0	0	0	0	52322	52518	52743	52902	53052	53255	160	161	161	161	161	161
I9_ICH	50_60	UKBB	D3_ANAEMIA_B12_DEF	-11.9626781658225	-11.9754344509476	-11.9492896288087	-11.9197759662779	-11.9200499832681	-11.9312316142925	3211.85258333651	2278.63856394684	2653.24547978461	2776.67570517029	3017.96768772745	5010.88055233419	0.997028252729925	0.995806719668948	0.996406619157505	0.996574833718126	0.996848608036427	0.998100186902946	167	50565	126	115	93	78	50	22	0	0	0	0	0	0	50451	50462	50484	50499	50527	50555	155	155	155	155	155	155
I9_ICH	50_60	UKBB	D3_ANAEMIA_IRONDEF	2.06620560147072	-14.5623374148658	-14.533564323636	-14.5277004560142	-14.4763550501038	-14.4620262855219	1.01459952947334	2961.03579830945	3311.334651878	3691.78655896586	3552.33476476118	5197.31834835065	0.0417027774313186	0.996076029421288	0.99649806782583	0.996860219897179	0.996748496696841	0.997779814160501	1460	51879	1078	974	814	656	485	226	1	0	0	0	0	0	52102	52206	52366	52524	52695	52954	158	159	159	159	159	159
I9_ICH	50_60	UKBB	D3_ANAEMIA_IRONDEF_NAS	2.06620560147072	-14.5623374148658	-14.533564323636	-14.5277004560142	-14.4763550501038	-14.4620262855219	1.01459952947334	2961.03579830945	3311.334651878	3691.78655896586	3552.33476476118	5197.31834835065	0.0417027774313186	0.996076029421288	0.99649806782583	0.996860219897179	0.996748496696841	0.997779814160501	1460	51879	1078	974	814	656	485	226	1	0	0	0	0	0	52102	52206	52366	52524	52695	52954	158	159	159	159	159	159
I9_ICH	50_60	UKBB	D3_APLASTICANDOTHANAEMIA	1.94060435351304	-13.5155643306306	1.71944089157222	-13.4766756262404	-13.4607323750883	-13.4346264901149	1.01329398154716	1706.31695914055	1.01198440592281	2337.79184752246	2288.91351380404	3382.0288999846	0.0554740833797979	0.993680103049519	0.0893044039940834	0.995400457971129	0.995307796223732	0.996830525940893	1503	52291	1178	962	724	553	406	192	2	1	1	0	0	0	52454	52670	52908	53079	53226	53440	160	161	161	162	162	162
I9_ICH	50_60	UKBB	D3_BLOODOTHER	-12.6634065492549	2.28105586710717	-12.6570842149262	-12.62981459185	-12.6015278869424	-12.6415422712358	2170.30637163078	1.01048134977206	2126.5265956782	2435.17905336174	2577.86497697254	4186.87250478567	0.995344491739499	0.0239833840705627	0.995251019915295	0.995861869426869	0.996099669847173	0.997590928296448	666	53318	568	412	279	205	130	60	1	1	0	0	0	0	53251	53407	53540	53614	53689	53759	164	164	165	165	165	165
I9_ICH	50_60	UKBB	D3_BLOOD_IMMUN	1.18017004515755	0.602070482047602	-15.0327438160423	-15.0169977979045	-14.9904565057937	-14.9876964530585	1.01445404459998	1.01215763525612	2899.49453458206	3243.82441949167	3187.20683778276	4860.51914612765	0.244685555155428	0.551951329006359	0.995863299509873	0.996306277299505	0.996247306711843	0.997539679961836	3306	49710	2563	2155	1679	1338	973	449	2	1	0	0	0	0	50309	50717	51193	51534	51899	52423	142	143	144	144	144	144
I9_ICH	50_60	UKBB	D3_COAGDEF_PURPUR_HAEMORRHAGIC	-12.178976531819	2.78406014967551	-12.1851167894035	-12.1552058342299	-12.1459317810252	-12.0880324568084	2329.20304039253	1.00953940695743	2230.72570847394	2727.71726433817	2759.12196740748	4116.86788117418	0.995828026628466	0.00582001876526817	0.995641656805969	0.996444492580858	0.996487643438906	0.997657238248229	354	53548	302	217	144	99	69	35	1	1	0	0	0	0	53433	53518	53591	53636	53666	53700	166	166	167	167	167	167
I9_ICH	50_60	UKBB	D3_COAGOTHER	-11.9930660494591	-11.9797240613164	-11.9728954275927	-11.9373671085859	-12.0004422111673	-11.9591693942682	3915.63361453027	2728.23571509888	3459.59680260732	4086.04116181229	4140.56393667349	6846.95808437934	0.997556189312362	0.996496488150809	0.99723870442553	0.99766898399053	0.997687524138084	0.998606383791109	117	53215	95	76	57	41	28	12	0	0	0	0	0	0	53072	53091	53110	53126	53139	53155	165	165	165	165	165	165
I9_ICH	50_60	UKBB	D3_HAEMOLYTICANAEMIA	-11.9652486949421	-11.9463918953382	-11.94197886586	-11.9530278162657	-11.9549960000274	-12.0072415459913	3678.96545626828	2810.2819906433	3000.5432462969	3313.97487349978	2774.27677652284	4894.74182350808	0.997405012228939	0.996608236121981	0.996824476561138	0.997122152087813	0.996561742760404	0.99804271943562	136	53812	102	90	71	62	51	22	0	0	0	0	0	0	53674	53686	53705	53714	53725	53754	172	172	172	172	172	172
I9_ICH	50_60	UKBB	D3_IMMUNEMECHANISM	4.16092494248476	-11.5354980751197	-11.5358842085815	-11.5495800305802	-11.5695868239122	-11.6011407126011	1.01615632696328	1970.59156655896	2215.98042647767	2266.71377813829	2364.63621118465	4529.79630467185	4.22590381087777e-05	0.995329350127237	0.995846415328135	0.995934558741027	0.996096161503777	0.99795656132841	142	53729	111	98	84	69	45	17	1	0	0	0	0	0	53588	53601	53615	53630	53654	53682	171	172	172	172	172	172
I9_ICH	50_60	UKBB	D3_NUTRIANAEMIA	1.95743829492752	-14.5412643819932	-14.5135038131587	-14.5031294618568	-14.457763424892	-14.4479387165491	1.01434777017149	2772.79183713313	3118.01761428764	3447.99965825328	3378.40180786776	5026.02169434881	0.0536377376720442	0.995815698456601	0.996286082943801	0.996643912382377	0.996585488741035	0.997706382490603	1608	51945	1202	1074	893	723	520	238	1	0	0	0	0	0	52192	52320	52501	52671	52874	53156	158	159	159	159	159	159
I9_ICH	50_60	UKBB	D3_OTHERANAEMIA	1.98068541862535	-13.5220087282352	1.75375960788214	-13.4864140532403	-13.4703342383575	-13.4427485172391	1.01337635060546	1746.62586400072	1.01208598948064	2369.52691473531	2301.61159122742	3429.60405842146	0.0506372951748169	0.993823007866214	0.0831282354547158	0.995458779813865	0.995330354434031	0.996872602828217	1433	52227	1117	924	700	543	400	189	2	1	1	0	0	0	52381	52574	52798	52955	53098	53309	160	161	161	162	162	162
I9_ICH	50_60	UKBB	D3_OTHERBLOOD	-12.0967376049417	-12.0911762654189	-12.09434137944	-12.06501301563	-12.014220578576	-11.9578856396099	3683.49323705876	2756.14283453495	3151.99343980654	3489.41095535599	3630.13793067645	6606.25869063738	0.997379720227252	0.996499698129468	0.996938488367762	0.997241233963727	0.99735934452267	0.998555762411306	107	52671	89	80	63	49	30	15	0	0	0	0	0	0	52525	52534	52551	52565	52584	52599	164	164	164	164	164	164
I9_ICH	50_60	UKBB	D3_PURPURA_AND3_OTHER_HAEMORRHAGIC	-12.2145097408948	3.187238336693	-12.2366592286108	-12.2053789290242	-12.1531237411388	-12.078951850999	2784.94941287469	1.00966785572908	2753.65391836795	3520.97873246626	3561.62712497759	5182.67686749167	0.996500569292231	0.00159554680337418	0.996454380386825	0.997234159975802	0.997277432296778	0.998140420343781	246	53469	216	147	92	59	41	22	1	1	0	0	0	0	53332	53401	53456	53489	53507	53526	166	166	167	167	167	167
I9_ICH	50_60	UKBB	D3_THROMBOCYTOPENIANAS	-10.7018244563941	3.46270446920849	3.90094378182075	-10.6582796392217	-10.5892279155205	-10.5278349031916	1465.61702003098	1.01000057450479	1.01011596775256	2000.49047812614	2297.56858820932	3155.41887028995	0.994173959150896	0.000607109199940831	0.000112519142591018	0.995749024237057	0.996322655351348	0.997337918771233	193	53413	174	112	68	38	21	13	2	2	1	0	0	0	53264	53326	53370	53400	53417	53425	166	166	167	168	168	168
I9_ICH	50_60	UKBB	DIABETES_FG	2.08206511352825	0.389000244817829	-14.7243364791847	1.11578484748192	-14.7096652020012	-14.7023434226372	0.603920517875817	1.01279981202856	2252.8456343152	1.01285495875559	2868.82535428825	4578.78834702883	0.000565630042575124	0.700916159255463	0.994785156638025	0.270625377631941	0.995908930700442	0.99743802251218	3899	50146	3272	2789	2028	1400	886	375	5	2	1	1	0	0	50634	51117	51878	52506	53020	53531	134	137	138	138	139	139
I9_ICH	50_60	UKBB	DM1_RETINOPATHY	-14.0339517782859	-14.0558864070035	-13.997700164602	-13.9377185628279	-14.0121935545888	-14.0870179769037	5559.41113952488	4420.06579559296	4885.23279591873	6559.74101093561	6752.70406455091	9107.01274367054	0.997985854746575	0.997462717441484	0.997713817532883	0.998304707141919	0.998344351422772	0.998765807187751	136	7502	111	89	65	50	32	13	0	0	0	0	0	0	7477	7499	7523	7538	7556	7575	50	50	50	50	50	50
I9_ICH	50_60	UKBB	DM2_RETINOPATHY	2.48543911716158	-14.1999950594573	-14.1631319301216	-14.1234381514402	-14.1948000271744	-14.2061230199924	1.03004570165616	3499.01229457604	4479.19172062204	5564.70447203899	6880.73916880374	11271.0376468028	0.0158243972802714	0.996761964586718	0.997477106099987	0.997974939872408	0.99835398443772	0.998994338979199	241	7540	215	161	96	66	32	12	1	0	0	0	0	0	7515	7569	7634	7664	7698	7718	50	51	51	51	51	51
I9_ICH	50_60	UKBB	DM_COMPLICATIONS	2.30634484504594	-15.2328045023802	-15.2134062941839	-15.1816133233913	-15.2056028057293	-15.1984075130881	1.02895027355391	4901.36836568469	6137.56119208819	7443.99621748998	8143.57685414216	13524.021170684	0.0249966732897241	0.997520284325154	0.998022255226578	0.998372760258363	0.998510199033666	0.999103330880815	329	7825	286	231	146	98	58	23	1	0	0	0	0	0	7816	7871	7956	8004	8044	8079	51	52	52	52	52	52
I9_ICH	50_60	UKBB	DM_HYPOGLYC	-12.2457385535706	-12.194449287969	-12.2977349534568	-12.089092338509	-11.9269298674913	-12.2100509769663	16498.607288994	13969.8321372038	16835.6407225079	20043.0060273683	28115.3907608839	37887.5465981227	0.999407787296269	0.999303516213856	0.99941717858314	0.999518749855536	0.99966152656406	0.999742865087153	129	47818	113	77	54	36	18	8	0	0	0	0	0	0	47831	47867	47890	47908	47926	47936	3	3	3	3	3	3
I9_ICH	50_60	UKBB	DM_IBD	4.60366248493364	2.61438204219734	-14.2193543289472	3.37054221836822	-14.1501576214968	-14.1555557222259	0.770648439092264	1.13937686399494	5317.01444082314	1.1419448137512	6565.8470192752	10750.2494683013	2.31858496902144e-09	0.0217576748857289	0.99786621046711	0.00316151969091493	0.998280468075727	0.998949373581535	2249	23034	1911	1613	1186	796	508	204	6	2	1	1	0	0	23358	23656	24083	24473	24761	25065	8	12	13	13	14	14
I9_ICH	50_60	UKBB	DM_OTHER_WIDE	1.60689096542062	-14.5607309115659	-14.5628530294417	1.78523315066988	-14.5581487370545	-14.5588548305061	1.01673753465229	2435.47721327192	2913.28221153237	1.01410215076455	3759.32535230044	5961.3150225687	0.114006520779321	0.995229800092077	0.996011568272794	0.078338718781702	0.996910165524401	0.998051390691348	2138	48586	1784	1509	1073	754	467	210	2	1	1	1	0	0	48809	49084	49520	49839	50126	50383	129	130	130	130	131	131
I9_ICH	50_60	UKBB	DUODENAL_ULCER_UNSPE_ACUTE_CHRONIC_WO_HAEMORRHAGE_PERFORATION	-12.1299644107636	-12.1339818872084	-12.1106265797207	-12.0941573467404	-12.0969891280451	-12.0871723320108	2845.97122486906	2040.95358923642	2401.7889501244	2841.31899254611	3074.11436228293	5064.05374986672	0.996599304329106	0.995256403758326	0.995976815105858	0.996603791299319	0.996860241744565	0.998095565429087	181	53725	153	136	103	70	42	16	0	0	0	0	0	0	53580	53597	53630	53663	53691	53717	173	173	173	173	173	173
I9_ICH	50_60	UKBB	E4_ACIDOSIS	5.26193632345682	-9.81153110205728	-9.7886921874196	-9.67846412186979	-9.63972557523932	-9.4921083013528	0.736538113966387	1004.54825712033	1407.15975500334	1941.54185641039	2669.10450745933	4447.19537309175	9.05566611617786e-13	0.992207099397659	0.994449682526208	0.99602261208684	0.997118370050777	0.998296993885526	166	44770	154	89	53	27	10	3	2	0	0	0	0	0	44688	44753	44789	44815	44832	44839	92	94	94	94	94	94
I9_ICH	50_60	UKBB	E4_CA_MET	-12.0254742321767	-12.0037212677285	-11.9822427690314	-11.968585493335	-11.955704167603	-12.0071408017307	3824.88100989544	3269.077507251	4288.24119331203	6009.53164646531	5854.66999167823	8702.393488026	0.99749144499031	0.997070255346247	0.997770546562673	0.998410933858315	0.998370657073331	0.998899117899165	183	44802	165	86	51	26	20	10	0	0	0	0	0	0	44726	44805	44840	44865	44871	44881	94	94	94	94	94	94
I9_ICH	50_60	UKBB	E4_DIABETES	2.8208739491694	0.850194432209459	-14.1925643061657	1.5901834624967	-14.214256652498	-14.2103675279523	0.529060762183575	1.01246900513111	2169.09740877077	1.01243421716922	2815.37890365308	4583.57691493615	9.72158882231754e-08	0.401063204457434	0.994779419728935	0.116263129132557	0.995971665579549	0.99752633916677	2303	51670	1954	1649	1213	818	521	207	6	2	1	1	0	0	51872	52177	52613	53008	53305	53619	141	145	146	146	147	147
I9_ICH	50_60	UKBB	E4_DM1	-13.0424618356311	-13.0495689883819	-13.049248703978	-13.0506619272212	-13.0529492112927	-13.09299298256	4560.63062231298	3420.54158043889	3841.84502154671	4513.40920358962	4957.24398880236	8035.06256164434	0.997718218024939	0.99695603046511	0.997289902639865	0.997692895396809	0.997899087751682	0.99869986173072	220	49511	182	161	124	88	53	23	0	0	0	0	0	0	49415	49436	49473	49509	49544	49574	134	134	134	134	134	134
I9_ICH	50_60	UKBB	E4_DM1NOCOMP	-12.0450401641522	-12.0439722885109	-12.0413488049729	-12.0362072698354	-12.0342945715673	-12.056956196676	2799.5122439381	2104.81184575143	2388.85535194482	2815.87991341537	3104.93072332123	4547.78799875666	0.996567072728304	0.995434438893751	0.995978171884687	0.996589529737387	0.996907514320351	0.997884675377826	219	49513	179	153	118	83	49	28	0	0	0	0	0	0	49419	49445	49480	49515	49549	49570	134	134	134	134	134	134
I9_ICH	50_60	UKBB	E4_DM1_STRICT	-12.0253575180807	-12.0455116099379	-12.053421217303	-12.0553535351063	-12.0776699770133	-12.0648484183658	4209.55363240605	3024.66725719786	3215.3685734098	3984.44537969796	3838.79706989857	5504.09270295476	0.997720700366434	0.996822492684673	0.997008984833323	0.997585921033273	0.997489690043134	0.998251056242649	110	49550	81	76	63	44	32	21	0	0	0	0	0	0	49445	49450	49463	49482	49494	49505	134	134	134	134	134	134
I9_ICH	50_60	UKBB	E4_DM2	2.85465857830455	0.882817875617959	-14.1907994942332	1.63231432711445	-14.205931211353	-14.2065828128688	0.528896081811373	1.01251443470681	2217.44251211344	1.01225881539595	2863.19764280518	4663.69156185058	6.76171927008658e-08	0.383259409685133	0.994893873246392	0.106843087498373	0.996041262918231	0.997569480012304	2229	51601	1899	1596	1169	784	503	199	6	2	1	1	0	0	51784	52087	52514	52899	53180	53484	141	145	146	146	147	147
I9_ICH	50_60	UKBB	E4_DM2NOCOMP	2.87588057489735	1.62617035632628	-14.2107220528738	1.72749048103035	-14.2204910645582	-14.2258499712141	0.529620044281771	0.724889538918034	2312.43620087661	1.01240291328618	3011.53915783281	5168.47640645413	5.63279821795332e-08	0.0248751948817978	0.995096753651881	0.0879472036171822	0.996232402267545	0.997803884388357	2178	51686	1886	1563	1121	737	461	177	7	3	1	1	0	0	51829	52152	52594	52978	53254	53538	142	146	148	148	149	149
I9_ICH	50_60	UKBB	E4_DM2OPTH	2.91145214630051	-14.1971885895464	-14.1590870193321	-14.1469846708417	-14.27330406377	-14.3328679212073	1.03110163473074	4445.86854140493	5922.70409539725	7245.9768721714	10695.6693715802	36249.8347333573	0.00474827863067057	0.997452084283501	0.998092542530441	0.998442217843253	0.998935228346329	0.999684523424382	145	7380	135	98	54	31	12	3	1	0	0	0	0	0	7339	7376	7420	7443	7462	7471	50	51	51	51	51	51
I9_ICH	50_60	UKBB	E4_DM2_STRICT	2.90763675220292	0.96389913615369	-13.1971199838333	1.76958054527049	-13.213510449606	-13.221354091888	0.529880289167511	1.01269586511565	1418.50708207367	1.01250544817486	1862.47686760046	3227.01971318738	4.08016291834893e-08	0.34119080270408	0.992576965941676	0.0805117499186396	0.994339383364603	0.996731013217308	2109	52100	1836	1523	1088	708	441	165	6	2	1	1	0	0	52225	52538	52973	53353	53620	53896	142	146	147	147	148	148
I9_ICH	50_60	UKBB	E4_DMNAS	-13.0470924874279	-13.0464950306781	-13.047806758722	-13.0653087659735	-13.090151004643	-13.0938510474138	4172.66066269422	3058.08061157253	3661.72011309622	4503.5267285852	4640.32155246409	7691.87680461826	0.997505175345521	0.996596046114303	0.997156904074374	0.99768523778106	0.997749204356926	0.998641764966886	268	49691	226	191	142	98	64	22	0	0	0	0	0	0	49598	49633	49682	49726	49760	49802	135	135	135	135	135	135
I9_ICH	50_60	UKBB	E4_DMNASNOCOMP	-13.0488914661593	-13.0473912197268	-13.0453246537149	-13.0637009212003	-13.0868991577039	-13.0805352804615	4230.59365318465	3105.4568672174	3751.90494924227	4669.52109095476	4896.95184644831	8230.68524820366	0.997538999634212	0.99664774561977	0.99722577136142	0.99776779856607	0.997867689394377	0.998731970371936	256	49676	220	185	136	90	57	19	0	0	0	0	0	0	49577	49612	49661	49707	49740	49778	135	135	135	135	135	135
I9_ICH	50_60	UKBB	E4_ENDOGLAND	3.21166611736551	-12.1854144138612	-12.1798763019118	-12.1788247823422	-12.1496027302754	-12.1435544998976	1.01263916869539	1743.26225349086	2083.5163811086	2577.45685810992	2355.25100640989	3089.64020629672	0.00151612111416163	0.994422827182422	0.995335731462723	0.996229903878848	0.995884117056366	0.996863994169127	378	53433	297	241	172	125	95	59	1	0	0	0	0	0	53346	53402	53471	53518	53548	53584	167	168	168	168	168	168
I9_ICH	50_60	UKBB	E4_ENDOMETPOSTOP	-11.9160213676201	-11.9193213392731	-11.9089655085683	-11.9009958069993	-11.8822317893676	-11.8396531068597	3265.27368963419	2709.91358004788	3181.5419247339	4057.78186933396	4355.11514472404	7616.00795702194	0.997088272140041	0.996490584837206	0.997013411185405	0.997659902009241	0.997823102899575	0.998759629366518	187	44665	164	129	90	58	35	14	0	0	0	0	0	0	44598	44633	44672	44704	44727	44748	90	90	90	90	90	90
I9_ICH	50_60	UKBB	E4_ENDONUTRMET	1.43573951482023	-0.266106556841863	0.739321973605022	0.43275553318808	-14.2398950019808	-14.2383328937099	0.610898081144236	1.01608209689866	0.729349965674672	1.01571512306745	1610.4850075297	2763.20767538244	0.0187627613339571	0.793402594804295	0.31073906962907	0.670064163559549	0.992945203294381	0.995888656572806	8596	44319	7210	6148	4557	3184	2067	789	7	4	3	1	0	0	45597	46659	48250	49623	50740	52018	101	104	105	107	108	108
I9_ICH	50_60	UKBB	E4_FLUIDELECTRO	4.02238650859495	-12.7856905204387	2.97545376868038	-12.7205000682839	-12.7256396028654	-12.6398177688456	0.531211266920251	1849.77087670542	1.01430238799932	3689.00185025184	4312.42788488428	6991.18291075719	3.67229675031318e-14	0.994485033815366	0.00335166088200912	0.997248721765698	0.997645508075641	0.998557452997069	760	46059	702	443	247	118	64	26	5	1	1	0	0	0	46002	46261	46457	46586	46640	46678	110	114	114	115	115	115
I9_ICH	50_60	UKBB	E4_FLUIDOVER	-11.0612465515603	-11.0495981867127	-11.0156365022489	-10.8558924855588	-10.9669237952196	-10.8052776439868	2709.83274334627	2502.29626929162	4735.84865612572	8299.38654513791	7899.23813236768	14184.4270947028	0.996743129862906	0.996476726096424	0.998144113335255	0.998956338942538	0.998892255655799	0.999392195164743	100	44676	92	50	18	6	4	1	0	0	0	0	0	0	44588	44630	44662	44674	44676	44679	96	96	96	96	96	96
I9_ICH	50_60	UKBB	E4_GLUCOPANCREAS	-12.04700722144	-12.0693506944619	-12.0467132883447	-12.0329373163842	-12.0221892114293	-12.0569918423351	2633.42598521994	2043.5963777015	2490.13288908154	2821.08842668951	3244.73156012413	6016.38552537378	0.996349968598419	0.995287771743406	0.996140025662676	0.996596751203113	0.997043731651198	0.998401019821466	212	53783	180	133	96	72	41	13	0	0	0	0	0	0	53646	53693	53730	53754	53785	53813	169	169	169	169	169	169
I9_ICH	50_60	UKBB	E4_HYPERCHOL	1.96345741319025	1.36820455482665	1.04019312900391	-13.6611532544466	-13.647648724994	-13.6686680453369	0.729702538180413	0.726651413519668	1.01381412428854	1939.03130979672	2080.6722715602	3939.99786046491	0.00712885783525086	0.0597153000578931	0.304882360937064	0.994378670918772	0.994766513556435	0.99723197887156	2771	48341	2444	2076	1425	930	561	180	5	3	1	0	0	0	48553	48921	49572	50067	50436	50817	110	112	114	115	115	115
I9_ICH	50_60	UKBB	E4_HYPERKALAEMIA	-11.0911878182522	-11.0529378010243	-11.0724232307521	-10.9968538774527	-11.0368353449059	-10.8879706101142	2758.67174874104	2682.76753094776	4054.81678632516	6713.65298702791	5427.4663449206	11114.9811290391	0.996792128790122	0.996712744070396	0.997821232121509	0.998693078712937	0.998377490730843	0.999218411425258	111	44753	105	51	24	10	7	4	0	0	0	0	0	0	44668	44722	44749	44763	44766	44769	91	91	91	91	91	91
