## Supplementary Tables for "Clinical history shapes the predictive value of polygenic risk": Supplementary_table_S4.tsv (part 147 of 226)

Disease	Age_range	Biobank	Clinical_history_phenotype	Beta_0_1	Beta_1_3	Beta_3_5	Beta_5_7	Beta_7_10	Beta_>10	Se_0_1	Se_1_3	Se_3_5	Se_5_7	Se_7_10	Se_>10	Pval_0_1	Pval_1_3	Pval_3_5	Pval_5_7	Pval_7_10	Pval_>10	N_cases	N_controls	N_case_phenotypeNO_0_1	N_case_phenotypeNO_1_3	N_case_phenotypeNO_3_5	N_case_phenotypeNO_5_7	N_case_phenotypeNO_7_10	N_case_phenotypeNO_>10	N_case_phenotypeYES_0_1	N_case_phenotypeYES_1_3	N_case_phenotypeYES_3_5	N_case_phenotypeYES_5_7	N_case_phenotypeYES_7_10	N_case_phenotypeYES_>10	N_control_phenotypeNO_0_1	N_control_phenotypeNO_1_3	N_control_phenotypeNO_3_5	N_control_phenotypeNO_5_7	N_control_phenotypeNO_7_10	N_control_phenotypeNO_>10	N_control_phenotypeYES_0_1	N_control_phenotypeYES_1_3	N_control_phenotypeYES_3_5	N_control_phenotypeYES_5_7	N_control_phenotypeYES_7_10	N_control_phenotypeYES_>10
I9_ICH	50_60	UKBB	E4_HYPERLIPNAS	-13.0964791473119	-13.114087518824	-13.1241016806218	-13.1005827179163	-13.1727465584943	-13.2211455258578	3530.60037804511	2670.69129618736	3444.78364188024	4285.45517230271	5211.93581484682	11365.003883206	0.997040317954486	0.99608210581044	0.996960188545406	0.99756088070288	0.997983413402228	0.999071804495601	453	45210	420	337	210	129	68	17	0	0	0	0	0	0	45150	45233	45360	45441	45502	45553	93	93	93	93	93	93
I9_ICH	50_60	UKBB	E4_HYPOGLYC	-12.0636728926078	-12.0747619939007	-12.0624878569003	-12.0731383601661	-12.0287654166566	-12.0724998013031	3510.94410044012	2823.80197862717	3247.85666298696	4067.43156129635	4626.04629444524	7293.7857387034	0.997258458371231	0.996588203817654	0.99703667627655	0.997631685645432	0.997925322232969	0.998679361150897	126	53717	110	76	54	36	19	9	0	0	0	0	0	0	53564	53598	53620	53638	53655	53665	169	169	169	169	169	169
I9_ICH	50_60	UKBB	E4_HYPOKALAEMIA	-12.5330504393561	-12.5397118290035	4.19186971755435	-12.4916839344018	-12.4640008441689	-12.464759802207	3648.80143372152	3031.12796511235	1.01680438309679	5472.41997602327	7076.6941807451	9521.29197797474	0.997259399294919	0.996699177982179	3.74632745716663e-05	0.998178700988256	0.998594707013787	0.9989554530433	283	45001	259	170	94	51	26	13	1	1	1	0	0	0	44928	45017	45093	45136	45161	45174	96	96	96	97	97	97
I9_ICH	50_60	UKBB	E4_HYPOOSMNAT	4.54616457619582	-12.0563358745764	-12.0595964683851	-12.0439823228623	-12.0506956578996	-12.1471630315425	0.732951132930978	2404.93082698384	3564.34956015978	5556.65686950984	6361.30243292618	12976.9910680197	5.55562355526062e-10	0.996000082890787	0.997300447862587	0.998270596826965	0.998488507917539	0.999253137158355	256	45093	243	144	77	34	17	5	2	0	0	0	0	0	45003	45102	45169	45212	45229	45241	101	103	103	103	103	103
I9_ICH	50_60	UKBB	E4_HYTHYNAS	1.78242050748422	-14.3845109690915	-14.3845092046314	-14.3888351998281	-14.3838723494099	-14.3680142147049	1.01449038062094	2417.88823381304	2775.37705733451	3293.49950310825	3405.9137993307	6083.80664503512	0.0789243773409033	0.995253249776078	0.995864660481092	0.99651416588298	0.996630379911782	0.998115652465083	1754	51538	1489	1267	968	684	442	162	1	0	0	0	0	0	51639	51861	52160	52444	52686	52966	163	164	164	164	164	164
I9_ICH	50_60	UKBB	E4_HYTHY_AI_EXCL	-11.9707034013894	-11.956903390999	-11.9681472711748	-11.9351324408429	-11.9166896055185	-11.9755245691716	2477.17072888738	1865.14441268347	2278.56196565167	2909.42289404255	2715.27742655091	3997.893166742	0.996144310062704	0.994885027025221	0.995809130423141	0.996726900301671	0.996498290732198	0.997609973185003	251	53718	207	175	120	82	57	27	0	0	0	0	0	0	53591	53623	53678	53716	53741	53771	171	171	171	171	171	171
I9_ICH	50_60	UKBB	E4_HYTHY_AI_STRICT	1.87765962465266	-14.3868814012636	-14.3866783375156	-14.3917406399579	-14.3809181366183	-14.3644863032022	1.01724475678915	2544.76766742402	2909.6345101387	3470.29203671352	3614.4417709359	6341.68037900972	0.0649170737400303	0.995489171940542	0.996054878468723	0.996691081147325	0.996825434464053	0.998192720011153	1675	46713	1419	1205	923	656	427	158	1	0	0	0	0	0	46830	47044	47326	47593	47822	48091	138	139	139	139	139	139
I9_ICH	50_60	UKBB	E4_IRON_MET	-12.0636976106859	-12.1227537340151	-12.1129318810402	-12.102094834968	-12.0919794151059	-12.0927685305866	4534.65104294979	3482.73575421275	4236.13959994215	5842.23013528933	6615.48444870947	8673.05789539457	0.997877361096857	0.997222718233819	0.997718510465573	0.998347194907971	0.998541603659204	0.998887516917556	101	44560	88	74	49	31	17	11	0	0	0	0	0	0	44483	44497	44522	44540	44554	44560	90	90	90	90	90	90
I9_ICH	50_60	UKBB	E4_LIPOPROT	1.88593610307346	1.28617903111409	0.96703101411942	-13.6313587310094	-13.6319603581502	-13.6584313685871	0.729676535413479	0.726698854670016	1.01390606791299	1828.15030356607	1995.96658905509	3821.1205668323	0.00974865538853343	0.0767450095436591	0.340201164867248	0.994050735395234	0.99455068726852	0.997148001975674	3026	48697	2676	2265	1544	1015	604	191	5	3	1	0	0	0	48929	49340	50061	50590	51001	51414	113	115	117	118	118	118
I9_ICH	50_60	UKBB	E4_METABO	-12.9514137854213	-12.95770972694	-12.9529652710373	-12.9481035625956	-12.9266882544905	-12.8722838988727	4610.3804971652	3699.26314552813	4366.24310439304	5494.38968845306	5887.51940808748	10889.1851470698	0.997758597253558	0.997205190605277	0.997632986620317	0.998119703379693	0.998248159202732	0.999056807827726	272	44761	239	186	128	80	51	18	0	0	0	0	0	0	44704	44757	44815	44863	44892	44925	90	90	90	90	90	90
I9_ICH	50_60	UKBB	E4_METABOLIA	2.53338284236557	0.878990521725295	1.26008198027122	-14.1840293901946	-14.1855987214758	-14.1917516977625	0.44228698023147	0.7241701341745	0.72374060473391	1983.75866379693	2171.45984065415	4055.05791551369	1.01671652334746e-08	0.224827897149891	0.0816715693813385	0.994295111679579	0.994787658750013	0.997207596860295	4371	50447	3833	3106	2132	1395	852	293	10	4	2	0	0	0	50848	51575	52549	53286	53829	54388	127	133	135	137	137	137
I9_ICH	50_60	UKBB	E4_MG_MET	-11.0286582050032	-11.0421284089827	-11.0062701813146	-10.8520748249645	-10.9242527888492	NA	2808.420636046	2823.62540887572	4020.40549267897	6013.54230085051	7129.48841325076	0	0.99686671811965	0.996879783950005	0.997815712346271	0.998560133474968	0.998777431321495	NA	101	44717	94	48	26	11	6	0	0	0	0	0	0	0	44633	44679	44701	44716	44721	44727	91	91	91	91	91	91
I9_ICH	50_60	UKBB	E4_MINERAL_MET	-13.0531700513528	-13.0682966215031	-13.0548122554068	-12.9969786962015	-12.9863551383897	-13.0332274109469	3799.6531187843	3210.1805389945	4023.37342965271	5293.99344880405	5338.49988327407	8394.67926574619	0.997258986006789	0.996751907506734	0.99741107430188	0.998041161493319	0.998059079840124	0.998761238348513	440	45171	392	252	155	95	62	28	0	0	0	0	0	0	45126	45266	45363	45423	45456	45490	93	93	93	93	93	93
I9_ICH	50_60	UKBB	E4_NONTOXIC_THYROID	-11.901373642532	-11.9069506473347	-11.8667462573798	-11.860649301944	-11.8452626348432	-11.8321627631065	2751.34150990967	1920.51774829117	2457.46970168142	2857.40998969582	2884.93189336216	5090.50328088037	0.996548631773259	0.99505325517898	0.996147152161103	0.996688119024451	0.996723969241189	0.998145430624855	204	53759	171	150	102	76	49	19	0	0	0	0	0	0	53620	53641	53689	53715	53742	53772	172	172	172	172	172	172
I9_ICH	50_60	UKBB	E4_NUTRIDEF	1.99242864455235	-14.6419737528489	0.600792964533067	-14.6189094037636	-14.6173632201181	-14.5987096876489	0.600791256357449	1744.89294367623	1.01142069366867	2400.13447495412	2481.81270781804	4429.67384961623	0.000912044858666423	0.993304765351438	0.552506113455922	0.995140218137768	0.995300652234614	0.99737044658881	4131	51109	3377	2975	2242	1608	1062	369	4	1	1	0	0	0	51706	52108	52841	53475	54021	54714	153	156	156	157	157	157
I9_ICH	50_60	UKBB	E4_OBESITY	1.74114038770771	-14.5806645711985	-14.5714404888372	-14.5570277251152	-14.5664918583241	-14.544572921736	0.726624269885071	1817.60814317554	2128.01594404357	2505.86909152473	2623.88355880915	4651.45180065764	0.0165658423044207	0.993599521206155	0.99453658391359	0.995364976412358	0.995570565918823	0.997505107703125	3495	51376	2851	2534	1912	1362	898	317	2	0	0	0	0	0	51862	52179	52801	53351	53815	54396	156	158	158	158	158	158
I9_ICH	50_60	UKBB	E4_OBESITYNAS	1.22380973368813	-15.0915059094222	-15.0839918581876	-15.0557430351264	-15.0609531319999	-15.0471482853514	1.01383275728733	2589.16622368212	3155.5462972892	3932.98711780216	4403.83495671473	8175.5296939224	0.227388996505268	0.995349386504009	0.996186004814654	0.996945650921282	0.997271269548494	0.998531485913183	2869	51376	2439	2122	1484	966	565	194	1	0	0	0	0	0	51648	51965	52603	53121	53522	53893	157	158	158	158	158	158
I9_ICH	50_60	UKBB	E4_OBESITY_HYPER	1.74035725929156	-14.5809841679029	-14.5714458720879	-14.5566247139373	-14.5661459034475	-14.5442131178659	0.726626859127478	1816.85696965984	2125.9347790155	2503.43938025698	2621.41985823704	4646.31772954679	0.0166150053519174	0.993596734657674	0.99453123361416	0.995360606387944	0.995566508324162	0.997502412701872	3499	51373	2853	2536	1915	1364	900	319	2	0	0	0	0	0	51861	52178	52799	53350	53814	54395	156	158	158	158	158	158
I9_ICH	50_60	UKBB	E4_PARATHYRO	-11.9635852081701	-11.9461857971203	-11.9581213324233	-11.9657376792906	-11.9859000778033	-11.9104779735271	3523.03328979117	2631.57400876996	3524.17509165055	4753.79379985835	4384.64720054791	6463.09919650427	0.997290533242696	0.996377968303819	0.997292648114714	0.997991653051572	0.997818900296543	0.998529624748281	108	53198	93	84	48	28	23	12	0	0	0	0	0	0	53047	53056	53092	53112	53117	53128	166	166	166	166	166	166
I9_ICH	50_60	UKBB	E4_PCOS_BROAD_EXCLUSIONS	-12.0501335771576	-12.031310925989	-12.0112041565191	-11.9822649358076	-12.0172941587998	-12.0375713256868	2889.46687967434	2327.60835495543	2832.5578617285	3512.78772867976	3392.54326530553	4765.64070193459	0.996672539237239	0.995875786204933	0.996616653180408	0.997278387880358	0.997173685736595	0.997984618921604	183	53770	148	110	74	57	37	25	0	0	0	0	0	0	53633	53671	53707	53724	53744	53756	172	172	172	172	172	172
I9_ICH	50_60	UKBB	E4_PCOS_CONCORTIUM	4.29237728642076	-13.5510669404402	-13.5519360859174	-13.5549427355543	-13.5540885288064	-13.5556141859616	1.08220801189215	4511.67400042963	3924.40404627628	3641.36478901452	2958.1887638545	3695.86819084324	7.29925474832511e-05	0.997603512391094	0.997244713094261	0.997029889840703	0.996344195385561	0.997073545250361	567	29358	266	318	375	390	355	213	1	0	0	0	0	0	29584	29532	29475	29460	29495	29637	74	75	75	75	75	75
I9_ICH	50_60	UKBB	E4_PCOS_CONSORTIUM_EXCLUSIONS	2.46294716975946	1.70996434046394	1.7765862148528	-13.4144500229953	-13.3969606433569	-13.3742774650964	1.01972565256399	1.01792380958616	1.017916201195	2088.62393941227	1901.12783776469	2730.4647254918	0.0157220933251449	0.0929855426246565	0.0809297446477141	0.994875521256412	0.994377474581358	0.996091842267206	1454	51730	959	946	901	798	615	313	3	2	1	0	0	0	52059	52072	52117	52220	52403	52705	163	164	165	166	166	166
I9_ICH	50_60	UKBB	E4_THYROID	1.66658584967967	-14.0815747125763	-14.0737968728993	-14.0772610935202	-14.0388903485187	-14.0317329740657	1.01414316465162	1952.12637180725	2258.41154547285	2699.83063312918	2701.06982710875	4737.89984658737	0.100311827433622	0.994244545957491	0.995027836011805	0.995839747037143	0.995852990058018	0.99763699379524	1988	51700	1669	1425	1072	767	516	196	1	0	0	0	0	0	51856	52100	52453	52758	53009	53329	162	163	163	163	163	163
I9_ICH	50_60	UKBB	E4_THYROID_CTRL_EXCLUSION	2.30991352085125	-14.7874593175618	1.33497767110688	-14.7776160115237	-14.7390753301118	-14.7430002475168	0.528484975036883	1936.25662006535	0.724191451255763	2608.04847872167	2668.80821762922	4448.23788113019	1.23779921632267e-05	0.993906504609495	0.065269995515828	0.995479083818379	0.995593530929733	0.99735553919203	3829	47884	3123	2680	2066	1505	1028	431	5	1	2	0	0	0	48441	48884	49498	50059	50536	51133	144	148	147	149	149	149
I9_ICH	50_60	UKBB	E4_THYTOXNAS	-11.9045982679359	-11.9041977138574	-11.9329182048651	-11.9076059226021	-11.8446647350644	-11.8985701700448	3032.08858899807	2343.8808216673	2841.22253343678	3622.23774801502	3581.68017373039	5527.7807227164	0.996867350514847	0.995947688703563	0.996648955476729	0.997377069516017	0.997361389784779	0.998282551609879	161	50081	137	110	76	51	33	13	0	0	0	0	0	0	49948	49975	50009	50034	50052	50072	157	157	157	157	157	157
I9_ICH	50_60	UKBB	E4_VIT_B_DEF	-12.9750872656444	-12.955820267833	-12.9482462979727	-12.932518591755	-12.9225370531776	-12.9185365147261	3999.48798472121	3059.23491311144	3437.50820804105	4461.28086092534	4605.97525674603	7492.35265280757	0.997411517753244	0.996620979310853	0.996994572593046	0.997687067282549	0.997761455783021	0.998624264472909	273	47700	228	187	144	96	61	26	0	0	0	0	0	0	47602	47643	47686	47734	47769	47804	143	143	143	143	143	143
I9_ICH	50_60	UKBB	E4_VIT_DEF	2.61934414107061	-13.1086353474154	2.45184000738492	-13.0939696248683	-13.0965819312246	-13.0946305797826	1.01472091287867	2000.59601557304	1.01264505027972	2914.97537969684	3004.00551599477	5915.43868437291	0.00984163471856369	0.994772006524822	0.0154683630090156	0.996415941917815	0.996521468631088	0.998233775110581	720	48174	604	518	366	251	167	53	2	1	1	0	0	0	48139	48225	48377	48492	48576	48690	149	150	150	151	151	151
I9_ICH	50_60	UKBB	E4_VIT_D_DEF	-13.108264838154	-13.1138921811634	2.99391669510273	-13.1075429219073	-13.1290633503205	-13.1610024145813	3290.21577600434	2555.55399175759	1.01436688536593	3763.67164253242	3911.84933213222	8871.65939333786	0.996821225361037	0.995905652466713	0.00316221591776708	0.997221254673728	0.997322121485465	0.99881634806815	442	47902	372	325	224	152	97	24	1	1	1	0	0	0	47823	47870	47971	48043	48098	48171	148	148	148	149	149	149
I9_ICH	50_60	UKBB	E4_VOLUME	-13.0213224928954	-13.0241250219406	-13.017202204731	-12.9878582723607	-12.9755991529558	-12.9391986645197	3833.9836172585	3075.16683051621	3903.43420033536	4855.31851384298	5442.56871981639	10716.8136608279	0.997290157381448	0.996620763106869	0.997339213400247	0.997865680859994	0.998097769462054	0.999036655421843	399	45158	349	239	166	99	60	19	0	0	0	0	0	0	45111	45221	45294	45361	45400	45441	97	97	97	97	97	97
I9_ICH	50_60	UKBB	F5_ADO	-15.0163285011654	0.742598222062252	-15.0105687353682	-15.0031315488832	-15.0088958903826	-14.9857810181696	3704.76040338382	1.01224003282459	2989.47372896246	3473.44524013336	3557.41325530716	5321.45019934315	0.996765981450874	0.463181157560961	0.995993726052459	0.996553643723775	0.996633697038088	0.997753073494239	2494	48110	1938	1761	1401	1048	729	352	1	1	0	0	0	0	48521	48698	49058	49411	49730	50107	144	144	145	145	145	145
I9_ICH	50_60	UKBB	F5_ALCOHOL	3.25172143657827	-13.3471909526387	2.18381140663681	-13.3190849268015	2.41427497977371	-13.3322375519235	0.730058642399889	2113.60420936372	1.0150339609863	2625.68324705916	1.01273496841851	4035.13145253729	8.42634513025553e-06	0.99496147539622	0.0314394094123563	0.995952654736961	0.0171295171185538	0.997363761930866	879	50751	660	581	461	367	281	125	4	2	2	1	1	0	50826	50905	51025	51119	51205	51361	140	142	142	143	143	144
I9_ICH	50_60	UKBB	F5_ALCOHOLAC	-13.0783593386638	-13.0793275964758	-13.0859223545357	-13.0548302554042	-13.0907795572022	-13.0994091378599	4903.91572622483	3518.33887675395	3898.02086801382	4413.36535822422	4247.1395317111	7591.56581036983	0.997872106861184	0.997033893014827	0.997321452051569	0.997639843641061	0.997540717868756	0.998623233812202	219	50242	170	159	125	97	72	28	0	0	0	0	0	0	50154	50165	50199	50227	50252	50296	137	137	137	137	137	137
I9_ICH	50_60	UKBB	F5_ALCOHOL_DEPENDENCE	-12.095793656207	-12.08429411161	-12.1105422425463	-12.1062659592201	-12.1428239238645	-12.1279932172031	2967.86292175163	2203.22624711734	2604.80900747537	3050.3067921043	2890.23099141573	4014.87361826772	0.996748158339706	0.995623770654698	0.996290407535157	0.996833309566145	0.996647830827446	0.997589781212348	235	50276	184	151	111	80	57	33	0	0	0	0	0	0	50190	50223	50263	50294	50317	50341	137	137	137	137	137	137
I9_ICH	50_60	UKBB	F5_ALLANXIOUS	1.51596771286174	-14.4781600542419	-14.4794303982386	1.72087427459978	-14.4826798464384	-14.468445455103	1.01408770027982	2245.26967872297	2720.7604397387	1.01117413490906	3671.00346508107	6963.83905574534	0.134938480645528	0.994855041053444	0.995753812330531	0.0887820864460371	0.996852229429081	0.998342273442894	2130	52617	1788	1522	1080	730	431	151	2	1	1	1	0	0	52798	53064	53506	53856	54155	54435	159	160	160	160	161	161
I9_ICH	50_60	UKBB	F5_ANXIETY	1.68028751613762	-13.5143134828541	-13.5189333615079	2.01078393195723	-13.513558758716	-13.4804121491976	1.01468357428484	1528.21277738621	1896.48289267674	1.01176310896652	2665.02425208541	5407.9006788537	0.0977275035885799	0.992944227598409	0.994312389055561	0.0468774387953722	0.995954178022542	0.99801109483569	1846	52451	1583	1320	905	583	327	104	2	1	1	1	0	0	52555	52818	53233	53555	53811	54034	157	158	158	158	159	159
I9_ICH	50_60	UKBB	F5_BEHAVE	-12.3079948557804	-12.3187071168047	-12.3166651264204	3.4209412353011	-12.2957633616458	-12.3386438276988	2959.43423433015	2147.51398465183	2401.62284580583	1.01161919941159	2626.68622536802	3963.21475046148	0.996681686436398	0.99542314863365	0.995908086116029	0.000720520983756167	0.996265041547192	0.997515956583825	263	53534	199	179	147	117	79	45	1	1	1	1	0	0	53427	53447	53479	53509	53547	53581	170	170	170	170	171	171
I9_ICH	50_60	UKBB	F5_BIPO	-12.0101231517783	-11.9761795006571	-11.9798229631804	-11.9408220166409	-11.971068120893	-11.9562398108478	4042.23923377076	2936.99913499419	2919.46782995808	3175.45749253936	3269.44135633286	5157.38857550243	0.997629364027457	0.996746481084694	0.996725948181071	0.996999684266103	0.997078550110935	0.998150286629432	108	46725	79	77	66	59	38	21	0	0	0	0	0	0	46620	46622	46633	46640	46661	46678	134	134	134	134	134	134
I9_ICH	50_60	UKBB	F5_DEPRESSIO	-15.0146796523703	0.755015542826881	-15.0082367201466	-15.0015419384253	-15.0056291214138	-14.9850677713092	3708.08171721071	1.01216892317362	3012.93394295629	3506.49445215453	3581.87580597266	5378.49395024844	0.996769232919669	0.455704701355135	0.996025538206701	0.996586487629996	0.996657414877398	0.997777009910285	2473	48060	1923	1737	1379	1028	720	350	1	1	0	0	0	0	48466	48652	49010	49361	49669	50039	143	143	144	144	144	144
I9_ICH	50_60	UKBB	F5_MOOD	-15.0167149303777	0.735587557130098	-15.0096600644263	-14.9993901982083	-15.0036155837136	-14.9786479090788	3691.40691843619	1.01221961053854	2978.32747034695	3451.64486912373	3503.70131505514	5236.36681360219	0.996754199085899	0.467405173440889	0.995978976303398	0.996532741736821	0.996583294188778	0.997717651181565	2521	48062	1950	1773	1414	1060	749	364	1	1	0	0	0	0	48489	48666	49025	49379	49690	50075	143	143	144	144	144	144
I9_ICH	50_60	UKBB	F5_NEUROTIC	2.11240446635988	-14.598211565175	-14.5955534444007	1.54134610279793	-14.5833402002267	-14.5797421403362	0.72669458092832	2261.74136385149	2692.45617932877	1.01111851024549	3425.36934942766	6165.49979106558	0.00365068427657808	0.99485015973216	0.995674763510444	0.127409549530013	0.996603056297814	0.998113220224366	2388	52675	1969	1697	1235	868	534	201	3	1	1	1	0	0	52931	53203	53665	54032	54366	54699	160	162	162	162	163	163
I9_ICH	50_60	UKBB	F5_ORGANIC	-11.0892295704585	-11.083677891735	-11.0768639596981	-10.9798122564747	-10.8343136379254	-10.8077255875543	1925.44974313233	1619.30701550564	2278.55532137582	2974.58020824596	4973.86459764726	9543.81634780249	0.995404774295569	0.994538758660585	0.996121215999683	0.997054843987159	0.998262010440203	0.999096449970708	137	53834	129	88	44	23	7	3	0	0	0	0	0	0	53673	53714	53758	53779	53795	53799	169	169	169	169	169	169
I9_ICH	50_60	UKBB	F5_PANIC	-11.9861986015748	-11.9861848491394	-11.9750203409503	-11.9840974255272	-11.9477567270608	-12.0288953744793	3646.19247559989	2475.55379083689	2942.6982677668	3278.24934854218	3420.12231160714	6524.62184810469	0.997377103472692	0.996136801994489	0.99675309644244	0.997083228272992	0.99721269873682	0.998529008318137	150	50682	116	106	76	61	39	16	0	0	0	0	0	0	50566	50576	50606	50621	50643	50666	150	150	150	150	150	150
I9_ICH	50_60	UKBB	F5_PHOBANX	-12.9595028427751	-12.9602926387302	-12.9500809076141	-12.9693278148696	-12.9629315367199	-12.9343500250221	4558.93594068702	3195.25613178506	3411.56372455692	3945.72495273118	4258.59766223503	7222.43827865433	0.997731888878795	0.996763705750334	0.996971287762011	0.997377412790231	0.997571288066159	0.9985711040684	227	50748	169	155	140	110	75	32	0	0	0	0	0	0	50654	50668	50683	50713	50748	50791	152	152	152	152	152	152
I9_ICH	50_60	UKBB	F5_PSYCH	2.11625861807646	0.763818329321349	0.301664637203618	1.29201930538996	1.38197459432698	-12.5159047892023	0.535610676267695	0.728796590613187	1.01535762081534	0.727911615915722	0.72550971554189	1271.01844900868	7.77883927251916e-05	0.29461363503048	0.766388744758887	0.0759032889570422	0.0568018282168922	0.992143240865079	5876	45772	4567	4081	3292	2470	1727	744	11	7	5	4	2	0	46953	47439	48228	49050	49793	50776	117	121	123	124	126	128
I9_ICH	50_60	UKBB	F5_PSYCH_INCLAVO	2.11625861807646	0.763818329321349	0.301664637203618	1.29201930538996	1.38197459432698	-12.5159047892023	0.535610676267695	0.728796590613187	1.01535762081534	0.727911615915722	0.72550971554189	1271.01844900868	7.77883927251916e-05	0.29461363503048	0.766388744758887	0.0759032889570422	0.0568018282168922	0.992143240865079	5876	45772	4567	4081	3292	2470	1727	744	11	7	5	4	2	0	46953	47439	48228	49050	49793	50776	117	121	123	124	126	128
I9_ICH	50_60	UKBB	F5_SCHIZO	-12.0288793447814	-12.0106907779403	-11.9732181682341	-12.0208610225436	-12.0056511846949	-11.966598584411	3719.46053010718	2724.99721720931	2918.17332874937	3295.40224499906	3622.30753061921	6401.95538474676	0.997419614940131	0.996483257433301	0.996726301682794	0.997089509130033	0.997355523763816	0.998508587123464	123	53772	98	88	72	53	33	13	0	0	0	0	0	0	53626	53636	53652	53671	53691	53711	171	171	171	171	171	171
I9_ICH	50_60	UKBB	F5_SEXDYS	-12.1238891465131	-12.1213955686416	-12.1160923381812	-12.0973809735311	-12.0940086649925	-12.1743060892116	3578.70591854941	2517.2800471165	2815.03668618505	2906.61879895831	2894.01210195458	4077.77497421715	0.997296943173535	0.996157981303827	0.99656586601024	0.996679204840454	0.996665668848107	0.997617897873664	149	53447	104	98	80	70	51	34	0	0	0	0	0	0	53323	53329	53347	53357	53376	53393	169	169	169	169	169	169
I9_ICH	50_60	UKBB	F5_SOMATOFORM	-12.974446030457	-12.9691570782913	-12.9571322626304	-12.9610199189032	-12.9700044552135	-13.0190365598975	5398.12757998624	3678.44134492703	3913.55069104798	4003.54985898872	3661.23712184449	5853.67038066852	0.998082279447422	0.997186887654167	0.997358338318997	0.997416947462692	0.9971734841751	0.998225441641173	188	50602	131	126	116	105	85	41	0	0	0	0	0	0	50509	50514	50524	50535	50555	50599	150	150	150	150	150	150
I9_ICH	50_60	UKBB	F5_STRESSOTH	4.2337698049764	-11.5379643699625	-11.5206668059819	-11.5019370494371	-11.4790667460901	-11.4921493323041	1.01579339652664	2020.2852320021	2570.95508022965	3138.11918227089	3278.09107441829	5130.77626909901	3.07359666215961e-05	0.995443260464205	0.996424623875328	0.997075573963132	0.997206010692523	0.998212862854516	147	50596	117	97	70	49	31	16	1	0	0	0	0	0	50474	50494	50521	50542	50560	50575	151	152	152	152	152	152
I9_ICH	50_60	UKBB	F5_SUBSNOALCO	1.29852870753261	1.34019564124187	1.53618587312432	1.82644976687917	1.26063971249018	-11.5010392728118	1.01541729487347	0.725229075798414	0.725099916831309	0.724013717003977	1.01051691701462	1581.46888384002	0.200962959855977	0.0646078666068989	0.0341255468217192	0.011646668707446	0.212207019102306	0.994197533143797	2931	51817	2298	2074	1729	1299	882	284	8	7	5	3	1	0	52298	52522	52867	53297	53714	54312	144	145	147	149	151	152
I9_ICH	50_60	UKBB	F5_SUBSTANCE	1.8830823699813	1.23476369861672	1.43139193156291	1.70541647417451	1.79415512929737	-11.5389711631311	0.728520213678191	0.725409740520308	0.725251606913605	0.724417079766767	0.722180570540443	1195.81157327217	0.00974342099406949	0.0887253130584419	0.0484216957658624	0.0185630490672973	0.012978523234488	0.992300940826593	3421	52223	2647	2385	1972	1507	1059	374	10	8	6	4	2	0	52840	53102	53515	53980	54428	55113	147	149	151	153	155	157
I9_ICH	50_60	UKBB	F5_TOBAC	1.30174967324391	1.34481508854439	1.54123755672839	1.83083526600326	1.26997164920891	-11.4980665863788	1.01546495190377	0.725200780862596	0.725077638716192	0.723983572460926	1.0104655433495	1593.58357302924	0.199869038381504	0.0636814106352391	0.033535139776017	0.0114441693022223	0.208819415404528	0.994243132042681	2922	51795	2296	2067	1719	1295	873	281	8	7	5	3	1	0	52269	52498	52846	53270	53692	54284	144	145	147	149	151	152
I9_ICH	50_60	UKBB	FALLS	-13.4914755161165	1.74267692732725	1.42128555545397	-13.507223592744	-13.5075444628697	-13.5231728131854	1930.91701827966	0.723317842665145	1.01170573514933	2076.67695117148	2164.29001888876	3392.5206116839	0.994425160517808	0.0159839257831669	0.160068605683523	0.994810396884487	0.995020357197224	0.996819502823637	2053	52119	1738	1421	1009	710	467	191	3	3	1	0	0	0	52277	52594	53006	53305	53548	53824	154	154	156	157	157	157
I9_ICH	50_60	UKBB	FEMINGHER_BILATERAL	-12.2914083752863	-12.2775648074517	-12.2573957212828	-12.2608738907207	-12.299183274767	-12.3017047669954	3377.48285257949	2497.29603283715	3229.88365369563	3372.58511507168	3349.24828014547	4675.33156907324	0.997096327722809	0.996077341327229	0.996972038508166	0.997099334754614	0.997069997334079	0.997900613286015	125	44292	97	80	62	54	38	19	0	0	0	0	0	0	44180	44197	44215	44223	44239	44258	140	140	140	140	140	140
I9_ICH	50_60	UKBB	FG_DISVEINLYMPH	26.1693216108183	25.9133063478615	25.6784425170023	-0.0118334645993162	-12.1686667740677	-12.1772602705336	22390.5903172393	22390.5902980573	22390.590309987	392124.784302843	12415.4167748419	12003.1538193951	0.999067461258038	0.999076584307805	0.999084953632088	0.999999975921597	0.999217973108262	0.999190542215632	1224	29681	937	778	633	529	374	169	4	3	1	0	0	0	29962	30121	30266	30370	30525	30730	2	3	5	6	6	6
I9_ICH	50_60	UKBB	FG_DOAAC	8.08475111754969	7.15231022250026	-2.02469122417024	-1.92465216884185	-1.95952768358682	-15.6538384476633	1.65145730859208	1.51225198534153	115.130928186165	153.285240838164	136.718025980238	482997.158216939	9.80434519315618e-07	2.24989567585784e-06	0.985969134194583	0.98998201070849	0.988564614312179	0.999974140725675	246	29101	222	165	97	58	32	11	3	1	0	0	0	0	29119	29176	29244	29283	29309	29330	3	5	6	6	6	6
I9_ICH	50_60	UKBB	FG_HYPERTENSION	2.83742072505284	1.97611127002896	-14.8264303859651	1.62292684214197	1.80916607120633	-14.5945114283575	0.587800287504632	0.647546780086094	2970.72977342909	1.04130656227132	1.03832946250474	6061.63568292505	1.38476480596507e-06	0.00227557873784615	0.996017904121573	0.119103266353603	0.0814417067037529	0.998078946888329	4634	33424	3908	3422	2584	1704	1076	440	9	5	2	2	1	0	34113	34599	35437	36317	36945	37581	28	32	35	35	36	37
I9_ICH	50_60	UKBB	FG_OTH	-14.1296367974296	3.81172124711855	-14.0081248230447	-13.9444511402133	-13.8181950883464	-13.686580866342	9335.44224849245	1.09906951558734	9485.50963107467	10902.3522871808	12276.5163453724	22343.5565251955	0.998792364148806	0.000524084304205743	0.99882169088492	0.998979480854497	0.99910191768732	0.999511254581687	739	29753	644	483	315	212	125	50	1	1	0	0	0	0	29838	29999	30167	30270	30357	30432	9	9	10	10	10	10
I9_ICH	50_60	UKBB	FG_OTHHEART	3.74633792681733	3.17396644933975	2.86545236921123	-13.4789870017475	-13.4448401279584	-13.4445736149066	0.839908264122439	0.823313056138228	1.08185383956203	4430.97500664909	4767.77200509326	8672.41725206862	8.18017763871701e-06	0.000115675276391469	0.00808139337871822	0.997572845926446	0.997750014864057	0.998763065347841	1985	32033	1734	1364	948	608	369	144	5	3	1	0	0	0	32262	32632	33048	33388	33627	33852	17	19	21	22	22	22
I9_ICH	50_60	UKBB	FG_PULMHEART	3.86128275362207	2.75248681510981	3.28049526962432	-11.8224423254892	-11.801951865209	-11.7653854447893	0.724499812000003	1.01009122180247	1.01108041423279	2435.97137961751	2375.42207564353	3966.45685601607	9.84378730096889e-08	0.00643037553576617	0.00117638686845329	0.996127660919789	0.996035838625703	0.997633301968668	390	53383	341	220	134	87	58	27	4	2	1	0	0	0	53261	53382	53468	53515	53544	53575	167	169	170	171	171	171
I9_ICH	50_60	UKBB	FIBRO_COMORB	-15.1686703718973	2.37478402371738	-15.1620890075182	-15.1779129591997	2.84398710247723	-15.1535364494129	8719.88215242643	1.11913239354801	7224.24522084323	8280.20366011082	1.11485913306196	11223.9199429448	0.99861204066957	0.0338388572506203	0.998325418437856	0.998537449544637	0.0107419452905464	0.998922767699446	3127	25369	2336	2126	1739	1370	1028	510	1	2	1	1	1	0	26148	26358	26745	27114	27456	27974	11	10	11	11	11	12
I9_ICH	50_60	UKBB	G6_CARPTU	-13.1106420659263	2.35695444481434	-13.1131855120402	2.20729870442872	-13.0882323266702	-13.075047234312	2243.49287583026	0.722881525864325	1756.51738117699	1.01036022840761	2182.53049632499	3379.06060390261	0.99533730663499	0.00111216385091963	0.994043491291999	0.0289134127024315	0.995215262316527	0.996912647179252	935	49435	757	684	566	396	264	114	2	2	1	1	0	0	49456	49529	49647	49817	49949	50099	155	155	156	156	157	157
I9_ICH	50_60	UKBB	G6_CERCYST	4.48700009088317	-12.0487010369839	-12.0354127917309	-12.0105096158458	-11.9896420808684	-12.0477767158871	0.728414923625626	2123.83906994101	2533.22476595792	3038.60928029522	3304.1591116399	5465.22674913351	7.27675488717268e-10	0.995473564308562	0.996209245207055	0.996846262762697	0.997104761305627	0.998241110993333	289	52937	243	176	124	88	56	23	2	0	0	0	0	0	52836	52903	52955	52991	53023	53056	145	147	147	147	147	147
I9_ICH	50_60	UKBB	G6_CPETAL	5.19996948203772	3.34317279224968	-11.7254962585134	-11.6994349990905	-11.5394233036617	-11.6745180114736	0.524124351734657	1.01062308171169	2332.95481396514	2830.8774732326	2476.7835258202	4443.67879597056	3.36510169647014e-23	0.000939543063489839	0.995989826726163	0.996702516420729	0.996282640654937	0.997903784817001	200	53746	156	126	87	63	45	18	5	1	0	0	0	0	53620	53650	53689	53713	53731	53758	165	169	170	170	170	170
I9_ICH	50_60	UKBB	G6_DEMYEL	-11.9712077321077	-11.9638647708982	-11.9399534616181	-11.9465311023951	-11.9621196914073	-11.8955920769426	4032.92758341932	2685.15303569643	3019.51587128465	3618.2742079678	3310.60162357049	4645.55128279147	0.997631589558911	0.99644498794759	0.996844964523118	0.997365612760291	0.997117028584741	0.99795690579873	119	53652	85	81	70	52	43	17	0	0	0	0	0	0	53517	53521	53532	53550	53559	53585	169	169	169	169	169	169
I9_ICH	50_60	UKBB	G6_EPIPAROX	2.35894596884374	0.963160415729525	1.887202533178	-14.1803444535805	-14.1770018063564	-14.1804221800479	0.727558587300488	1.01243685043827	0.724662990334256	2400.41982575455	2310.39637102302	3658.69464188563	0.00118578996443085	0.341437450487764	0.00920759597850258	0.995286569466754	0.995104069580164	0.996907555097263	2309	48806	1729	1585	1311	1057	800	375	5	3	2	0	0	0	49234	49378	49652	49906	50163	50588	147	149	150	152	152	152
I9_ICH	50_60	UKBB	G6_EPLEPSY	4.70352803636735	3.4643232161665	-11.6696038024487	-11.6414953149141	-11.618022329375	-11.6895628826005	0.729939032194703	1.01328870472867	2299.53388040284	2583.16189878768	2673.54945914072	4460.91443182443	1.16574500159642e-10	0.000628770035849968	0.995950937353271	0.996404198304891	0.996532769783934	0.997909193010783	214	47693	167	135	103	76	56	25	3	1	0	0	0	0	47597	47629	47661	47688	47708	47739	140	142	143	143	143	143
I9_ICH	50_60	UKBB	G6_FACOTH	-12.032812271715	-12.0194740657954	-12.0208957331997	-12.022143405076	-11.9750232886739	-11.9889475711809	3273.07244275849	2175.99386397559	2313.42565758675	2571.5065404665	2574.26799242845	3884.2504824759	0.997066739683753	0.995592770651779	0.995854094588867	0.99626979456715	0.996288400521667	0.997537290393113	164	48984	124	126	106	87	58	25	0	0	0	0	0	0	48870	48868	48888	48907	48936	48969	154	154	154	154	154	154
I9_ICH	50_60	UKBB	G6_HEADACHE	-12.9941462249925	-13.0023993791055	-12.9940856058454	-12.9945570399249	-12.9682012275297	-12.9855423548888	4195.00041503244	2764.71685592636	2923.41260948854	2912.03690822277	2828.20163116309	4595.68250964711	0.997528531335244	0.996247581211675	0.996453546750636	0.996439563661482	0.996341459120649	0.997745503535132	437	47659	292	298	264	250	202	91	0	0	0	0	0	0	47673	47667	47701	47715	47763	47874	131	131	131	131	131	131
I9_ICH	50_60	UKBB	G6_MIGRAINE	-13.1374213981679	-13.1391190014952	3.13217508401635	-13.1261249622062	-13.1155424107299	-13.1244567574084	3176.81888785532	2187.51725639069	0.729823677265292	2626.41533788452	2539.09692758977	4153.84489714976	0.996700436444239	0.995207609389983	1.77320457699509e-05	0.996012401884385	0.995878596777241	0.99747901420212	767	47887	568	540	448	370	273	119	2	2	2	0	0	0	47949	47977	48069	48147	48244	48398	135	135	135	137	137	137
I9_ICH	50_60	UKBB	G6_NERPLEX	-15.0121524224767	0.586856989595603	-15.0090446823172	1.00899437815081	-15.0068190091006	-15.0022885126712	3455.55577044906	1.01134471586503	2632.11602651746	1.01099515469974	3016.05283754148	4676.1506980966	0.996533719100306	0.561729893911703	0.995450268907181	0.318269183873726	0.996030023201321	0.99744018646547	2836	50474	2178	2038	1712	1322	941	416	1	1	1	1	0	0	50972	51112	51438	51828	52209	52734	159	159	159	159	160	160
I9_ICH	50_60	UKBB	G6_NEURO	2.61778809504999	0.309317570941634	1.59815395934886	-14.1224348946402	0.703370983516902	-14.1250332005698	0.484915437461852	1.01460585597351	0.602339738119856	1695.80162681533	1.01299443330597	2553.76039732566	6.72219136549137e-08	0.760469156187461	0.00797223504155996	0.993355388779185	0.487463794775524	0.995586865369404	5140	44511	3896	3543	2945	2317	1697	781	10	5	4	1	1	0	45627	45980	46578	47206	47826	48742	118	123	124	127	127	128
I9_ICH	50_60	UKBB	G6_NEUROOTH	-12.1331031009637	-12.1284481073434	-12.0963386172808	-12.0825681311869	4.40403463912857	-11.9413246899787	3490.63158162097	2696.50500331228	3385.55616490335	3989.80688750715	1.01298017677138	6249.19075858609	0.997226634802682	0.996411254994636	0.997149224286911	0.997583722695577	1.37634070360806e-05	0.998475355741972	168	52828	138	108	72	54	39	20	1	1	1	1	1	0	52720	52750	52786	52804	52819	52838	137	137	137	137	137	138
I9_ICH	50_60	UKBB	G6_OTHNEU	3.99666703964198	-12.7247883194827	-12.699600013577	-12.6868728656695	3.09464095408405	-12.7105354470007	0.600905114762112	1907.28097641454	2326.2501940051	2714.00853984954	1.0101518603058	4437.16627236108	2.90953202578031e-11	0.994676800667806	0.995644163953937	0.996270231663045	0.00218734726356844	0.997714413772112	622	53276	515	380	265	198	138	61	4	1	1	1	1	0	53218	53353	53468	53535	53595	53672	161	164	164	164	164	165
I9_ICH	50_60	UKBB	G6_PLANTAR	-11.8278336328351	-11.8441972918621	-11.8696466191978	-11.8738781842864	-11.8284609962728	-11.8565842254766	2988.37017613637	2073.75428349537	2441.52045565374	2950.07614545351	3025.33754571555	5549.82492543516	0.996842017338049	0.995442926459467	0.996121035786692	0.996788571537456	0.996880439878404	0.998295409597928	160	48991	132	126	94	63	43	18	0	0	0	0	0	0	48866	48872	48904	48935	48955	48980	153	153	153	153	153	153
I9_ICH	50_60	UKBB	G6_POLYNEU	-11.7500801354746	-11.7498848445562	3.31646693828175	3.77465059753093	-11.727909954473	-11.627226124833	2090.22385442269	1589.93488223104	1.01153365239036	1.01026424951304	2571.3748404911	6844.89079043388	0.995514758798884	0.994103553247108	0.00104304136125287	0.000186747645873832	0.996360901688469	0.998644656279776	266	53727	235	194	138	85	42	12	2	2	2	1	0	0	53584	53625	53681	53734	53777	53807	172	172	172	173	174	174
I9_ICH	50_60	UKBB	G6_POLYOTHUNS	-11.6712552607423	-11.6850773643132	3.47834750084761	4.05117941403538	-11.6359037281536	-11.7148244598973	2181.75451816137	1640.62360435539	1.01102782971259	1.01036409147912	2853.76893238088	8193.43167871108	0.995731751723028	0.994317243777723	0.000580839423773879	6.08156874947664e-05	0.996746729524725	0.998859199081542	234	53677	207	169	116	67	33	11	2	2	2	1	0	0	53530	53568	53621	53670	53704	53726	172	172	172	173	174	174
I9_ICH	50_60	UKBB	G6_POSTVIRFAT	-11.9258631462862	-11.8975985381019	-11.903258464233	-11.887826742085	-11.8649747542713	-11.922627469525	3757.46188446012	2637.823421237	3124.83825009639	3589.32885809134	4011.55932274304	6596.68433218632	0.997467586792561	0.996401245844874	0.99696067366585	0.997357417931536	0.99764010311042	0.998557930814328	142	52741	114	102	76	57	36	14	0	0	0	0	0	0	52634	52646	52672	52691	52712	52734	135	135	135	135	135	135
I9_ICH	50_60	UKBB	G6_ROOTPLEXOTHUNS	-14.0057900497619	-14.0159929834258	-14.0235603156096	-14.0207618302303	-14.0271129697332	-14.0289487355342	4175.60076323734	2998.80206816137	3385.72145121654	4013.91840087032	4165.51964087044	6465.77132840401	0.997323742541038	0.996270809664736	0.996695194678253	0.997212966102293	0.997313181383369	0.998268810904493	707	49401	545	489	404	288	207	91	0	0	0	0	0	0	49409	49465	49550	49666	49747	49863	154	154	154	154	154	154
I9_ICH	50_60	UKBB	G6_SLEEPAPNO	2.65709462699205	-13.2167355257434	-13.2130473770524	-13.2185949750567	-13.2460255744092	-13.2448963112717	1.01794662311683	2030.8791843332	2404.92459255398	2956.90719103777	2998.81453346569	4806.03870389106	0.00904762176049899	0.994807492801995	0.995616314333828	0.996433138737363	0.996475685704267	0.997801123638347	806	48193	664	588	447	305	196	83	1	0	0	0	0	0	48200	48276	48417	48559	48668	48781	134	135	135	135	135	135
I9_ICH	50_60	UKBB	G6_SLEEPAPNO_INCLAVO	2.3133266344108	-13.2505704574659	-13.2413764677505	-13.2432750170366	-13.278361591462	-13.2796588303822	1.01311218548429	1779.41892125007	2101.4589128173	2591.71314383237	2630.88750725784	4273.71928492421	0.0224076148428029	0.994058550375604	0.994972530810747	0.995922944361154	0.995973011123543	0.997520750195181	806	53455	664	588	447	305	196	83	1	0	0	0	0	0	53428	53504	53645	53787	53896	54009	168	169	169	169	169	169
I9_ICH	50_60	UKBB	G6_SLEEPDISOTH	2.27171076137432	-14.2096592871691	-14.2091897450448	-14.2151654165646	-14.2290949836582	-14.2167324291063	1.01703247897392	2752.76618033079	3117.72437929831	3559.75967406889	3486.20923871385	5339.94467721246	0.0255050646960196	0.995881372893013	0.996363612529013	0.9968138211819	0.996743413001818	0.997875764901018	1271	48299	986	869	717	543	392	191	1	0	0	0	0	0	48448	48565	48717	48891	49042	49243	135	136	136	136	136	136
I9_ICH	50_60	UKBB	G6_ULLNLE	-12.1063171846068	-12.106919964203	-12.0860429636841	-12.0672439792162	-12.0739861619427	-12.0489568853552	3232.20613974312	2281.64149200846	2278.53822148514	2651.90604518766	2672.14559312387	4702.19263683144	0.997011508373273	0.995766258975668	0.995767803334879	0.996369315401427	0.996394801843892	0.997955492916897	172	48998	125	114	111	91	59	26	0	0	0	0	0	0	48891	48902	48905	48925	48957	48990	154	154	154	154	154	154
I9_ICH	50_60	UKBB	G6_XTRAPYR	3.17651094801476	-12.1528624617217	2.92218237050191	-12.1596755023115	-12.161507826339	-12.1898238968597	1.01219974922633	1648.98942617399	1.0115501269638	2041.25799838445	2099.21057780084	3434.78930055433	0.00169974123376572	0.994119735763044	0.0038669505669421	0.99524706824132	0.995377583767106	0.99716837016227	386	53500	311	260	209	162	113	48	2	1	1	0	0	0	53401	53452	53503	53550	53599	53664	172	173	173	174	174	174
I9_ICH	50_60	UKBB	G6_XTRAPYROTH	-12.9672719128283	-12.9701262134768	-12.958875773018	-12.974004340843	-12.99881476125	-12.9937792909523	3827.53065244346	2942.35663154638	3414.3896617629	3775.37760107481	3947.21982765377	6829.63703497166	0.997296856066702	0.996482877081523	0.99697173928421	0.997258092176584	0.997372445591268	0.998481979411931	270	53301	224	184	142	105	73	31	0	0	0	0	0	0	53175	53215	53257	53294	53326	53368	172	172	172	172	172	172
I9_ICH	50_60	UKBB	GOUT	-14.2190710050311	-14.2171176074577	-14.2286796140505	-14.2488328732298	-14.2516336825902	-14.2647995465358	4251.49827148665	3089.75043619552	3483.49893733552	4078.89666342999	4067.68671057082	6716.66538110074	0.997331492253071	0.996328642444331	0.996740974399401	0.997212751002462	0.997204520400288	0.998305460504701	695	48920	541	477	386	287	205	97	0	0	0	0	0	0	48924	48988	49079	49178	49260	49368	150	150	150	150	150	150
I9_ICH	50_60	UKBB	GOUT_COMORB	2.56056611812658	1.6937777772452	-14.9719152482439	1.31630662643968	1.48684307496394	-14.9268126569672	0.587346184220994	0.647474342125979	2772.65340128346	1.04141966505585	1.03811197771723	6042.83080477322	1.30329098180189e-05	0.0088972635026303	0.995691563192402	0.206246512132921	0.152070304130467	0.998029092385016	5297	28851	4437	3877	2937	1969	1270	526	9	5	2	2	1	0	29673	30233	31173	32141	32840	33584	29	33	36	36	37	38
I9_ICH	50_60	UKBB	GOUT_IDIOP_NOS	-13.2345261789734	-13.2363539551565	-13.2375041284297	-13.2431343006401	-13.2540595528976	-13.2597587515427	2923.17216540773	2260.97725091196	2815.58336095638	3751.86922486658	4259.27846514617	8079.67241415483	0.996387627058745	0.995329001150893	0.996248748517479	0.997183678369263	0.997517139932378	0.998690571659783	442	53706	380	306	210	123	72	22	0	0	0	0	0	0	53596	53670	53766	53853	53904	53954	172	172	172	172	172	172
I9_ICH	50_60	UKBB	GOUT_NOS	-13.2724465789729	-13.2751603687725	-13.2754386206695	-13.2787407028326	-13.2961975665224	-13.3051549913479	3048.90932517959	2371.19045183898	2926.91070539692	3916.63924982495	4403.37975790043	8540.57492972217	0.996526677039746	0.995533049586712	0.996381088368582	0.997294904835266	0.997590756369481	0.998756995455233	430	48974	369	296	204	120	71	22	0	0	0	0	0	0	48883	48956	49048	49132	49181	49230	152	152	152	152	152	152
I9_ICH	50_60	UKBB	H7_BLINDANDVISIMPAIRMENT	-11.561632253386	-11.5848149084986	-11.5531310023725	4.11740589096894	-11.5351341940658	-11.5504619816787	2566.51054358033	2079.000651618	2171.21023366534	1.013627856405	2406.29217779448	4902.25599132113	0.996405696950895	0.995553971032592	0.995754431692752	4.86438897413192e-05	0.996175165129483	0.998120064155223	173	52547	134	111	90	72	52	17	1	1	1	1	0	0	52438	52461	52482	52500	52520	52555	147	147	147	147	148	148
I9_ICH	50_60	UKBB	H7_CATARACTOTHER	-13.5721319601627	-13.5748219018205	2.03813875032408	-13.5409331864627	-13.5172388126458	-13.4944568844487	2465.41595278496	1903.05335567865	1.00968908866435	3218.35270523201	3528.29333671407	7056.6956744177	0.995607662130774	0.994308594171915	0.043530834855909	0.996642981474776	0.996943233245894	0.998474213323197	979	51407	906	725	451	266	145	46	1	1	1	0	0	0	51324	51505	51779	51964	52085	52184	155	155	155	156	156	156
I9_ICH	50_60	UKBB	H7_CATARACTSENILE	-13.0037209926952	-12.9995598408832	-13.0141129628065	-13.0269347122456	-13.0184415399249	-13.0771455756842	2514.97366263625	1991.73945922268	2622.93860625828	3746.7924855038	4055.05204813318	8587.13671148288	0.995874540502239	0.994792454200067	0.9960411893834	0.997225902106723	0.997438455648918	0.998784921112618	559	50721	527	402	244	125	65	20	0	0	0	0	0	0	50602	50727	50885	51004	51064	51109	151	151	151	151	151	151
I9_ICH	50_60	UKBB	H7_CHALAZION	-12.0089921163859	-12.0182649474797	-12.0401447845654	-12.0181124710803	-12.0281407530845	-12.1368567297633	3624.6858835859	2592.92922358606	2711.85549882655	3047.91256514289	2820.79587173478	4165.97949080897	0.997356523522643	0.99630180661028	0.996457549424488	0.996853898746203	0.996597754975759	0.997675505382533	137	50167	93	89	78	65	56	30	0	0	0	0	0	0	50049	50053	50064	50077	50086	50112	162	162	162	162	162	162
I9_ICH	50_60	UKBB	H7_CHOROIDRETINA	2.23001476536596	1.67251300792553	-13.6701853253474	-13.6762684816936	-13.6512304189955	-13.7257042475012	1.01260281990383	1.01043264103269	2568.69641180391	3173.92833031211	3253.78029589887	5817.28498751736	0.0276469424395451	0.097874924673983	0.995753807931983	0.996561973501596	0.996652486325857	0.998117417770082	947	52697	808	688	482	324	208	79	2	1	0	0	0	0	52673	52793	52999	53157	53273	53402	161	162	163	163	163	163
I9_ICH	50_60	UKBB	H7_CONJUNCTIVA	-14.5133951046187	-14.5186985413883	-14.5081442959743	1.90043810772549	-14.4980165126614	-14.5294926851016	4320.29291139509	3090.91030048942	3307.81075773907	1.01072415819652	3392.89993898244	5224.23386252793	0.997319628012323	0.996252171145677	0.996500468716892	0.0600707783022657	0.996590613179454	0.997780948699877	1099	51263	811	742	635	527	431	217	1	1	1	1	0	0	51389	51458	51565	51673	51769	51983	161	161	161	161	162	162
I9_ICH	50_60	UKBB	H7_CONJUNCTIVITIS	-13.9712481280118	-13.9779077884165	-13.9744512758695	-13.9665275979072	-13.97387521799	-14.0022299995767	4016.03940308514	2845.65884059661	3041.11259565034	3259.36466496457	3045.56400962672	4572.80973798599	0.997224275069942	0.996080797947709	0.996333591957476	0.996581038398183	0.996339101678558	0.997556831288671	776	51048	562	517	446	385	319	169	0	0	0	0	0	0	51102	51147	51218	51279	51345	51495	160	160	160	160	160	160
I9_ICH	50_60	UKBB	H7_CONJUNCTIVITISACUNONATOPIC	-13.9712481280118	-13.9779077884165	-13.9744512758695	-13.9665275979072	-13.97387521799	-14.0022299995767	4016.03940308514	2845.65884059661	3041.11259565034	3259.36466496457	3045.56400962672	4572.80973798599	0.997224275069942	0.996080797947709	0.996333591957476	0.996581038398183	0.996339101678558	0.997556831288671	776	51048	562	517	446	385	319	169	0	0	0	0	0	0	51102	51147	51218	51279	51345	51495	160	160	160	160	160	160
I9_ICH	50_60	UKBB	H7_CORNEALOTH	-12.0422350621404	-12.0188887202127	-12.031679151534	-12.0030850771701	-12.0317509813603	-12.0513907145721	3459.07488400099	2462.51119182358	2787.21621639124	3100.02695632903	3450.74778012072	5742.12896791922	0.997222293720874	0.996105744531793	0.996555752953517	0.996910655142557	0.997218014903471	0.998325427453493	128	53054	105	94	69	54	33	18	0	0	0	0	0	0	52907	52918	52943	52958	52979	52994	170	170	170	170	170	170
I9_ICH	50_60	UKBB	H7_EYELIDDIS	-12.9762874606361	-12.9698275466395	-12.9753050757492	-12.9856685263953	-12.9850060331724	-12.9755075517411	2713.20350951027	2000.20991329127	2280.15643340232	2632.06014630861	2621.74652949954	3517.20484798751	0.99618401645344	0.994826366687636	0.995459636204806	0.996063531294821	0.996048247471091	0.997056488288879	540	50634	419	380	297	221	163	91	0	0	0	0	0	0	50592	50631	50714	50790	50848	50920	163	163	163	163	163	163
I9_ICH	50_60	UKBB	H7_EYELIDINFLAMMATION	3.69686946794369	-12.5658430757416	-12.5352466216701	-12.556513482657	-12.5664475208674	-12.5642200663188	1.01287847322799	2455.5598572543	2670.92709061134	3046.63889050452	3117.20968401655	4144.71080049094	0.000262378390955027	0.99591700100666	0.996255366511543	0.996711582749928	0.99678348641263	0.99758130727606	254	50312	191	174	149	117	81	41	1	0	0	0	0	0	50212	50229	50254	50286	50322	50362	162	163	163	163	163	163
I9_ICH	50_60	UKBB	H7_EYELIDNAS	-12.9752588104564	-12.9602571517782	-12.9804210525704	-13.0060722738183	-12.9916536698948	-12.9730599702528	4631.14985617105	3321.8498761311	3557.28867648807	4152.08941841542	3924.10708381853	4954.25414629122	0.997764541106541	0.996887046905554	0.997088553809106	0.997500697540979	0.997358425566735	0.997910686024236	200	50284	150	144	118	89	66	41	0	0	0	0	0	0	50172	50178	50204	50233	50256	50281	162	162	162	162	162	162
I9_ICH	50_60	UKBB	H7_EYEOTH	-11.6245389650824	3.67420495612879	-11.6485807475344	-11.6584564235592	-11.674614174559	-11.7012514295058	2778.53403669943	1.0111280513982	2471.8466128059	2848.00607415228	3209.6108505752	3975.98089939945	0.99666190408793	0.000279311821165536	0.996239981766999	0.996733828453465	0.997097787147295	0.997651841239484	139	53853	114	95	65	48	30	16	1	1	0	0	0	0	53704	53723	53753	53770	53788	53802	173	173	174	174	174	174
I9_ICH	50_60	UKBB	H7_EYE_ADNEXA	1.3792727322945	-15.6842949578984	-15.682464383019	2.025729959863	-15.6720962828715	-15.674886171505	0.728255193312631	2627.71241051434	2999.74469999874	0.524579234525164	3468.38216873552	5204.67158244175	0.0582327753956181	0.995237613356173	0.995828731955647	0.000112633888262722	0.99639472223657	0.99759701826257	4903	45108	3926	3423	2640	1953	1417	689	6	4	4	4	0	0	45947	46450	47233	47920	48456	49184	132	134	134	134	138	138
I9_ICH	50_60	UKBB	H7_GLAUCNAS	-11.6386226820587	-11.6366002604055	3.62440907664488	-11.6586314488227	-11.6126723019563	-11.6086810365134	2039.44935554965	1543.30594682848	1.00999826795953	2845.92967408688	2901.47882971747	6387.92092035301	0.995446698925038	0.993983969457211	0.000332547742036234	0.996731396387158	0.996806612163569	0.998550016133952	209	52773	191	155	89	49	30	11	1	1	1	0	0	0	52623	52659	52725	52765	52784	52803	167	167	167	168	168	168
I9_ICH	50_60	UKBB	H7_GLAUCOMA	-14.0306605357511	-14.0369546990932	-14.0312007974759	-14.0460219099526	-14.0563125822251	-14.0895206973219	4284.63290748952	2973.48396710881	3652.62088173869	4254.77316437364	4241.78772891119	6996.34901385411	0.997387214341709	0.996233432579172	0.996935008774606	0.997365997379048	0.997355998229537	0.998393190017732	614	53088	511	463	324	243	167	65	0	0	0	0	0	0	53024	53072	53211	53292	53368	53470	167	167	167	167	167	167
I9_ICH	50_60	UKBB	H7_GLAUCSUSP	-12.0374205253068	-12.0207032135446	-11.9876165670609	-11.9333563173108	-11.9199184840459	-11.9376798643943	3508.3724396461	2454.9791187375	3264.39855520665	3995.23844770531	4465.97215029394	6912.9074229883	0.997262419167266	0.996093207023247	0.99706999236741	0.997616806423162	0.997870405969351	0.998622159224938	121	52450	111	96	60	36	19	6	0	0	0	0	0	0	52296	52311	52347	52371	52388	52401	164	164	164	164	164	164
I9_ICH	50_60	UKBB	H7_KERATITIS	-13.0248757830867	-13.0125790983545	-13.0480467615131	-13.0406154435838	-13.0747991681622	-13.0144202995528	4587.34932483148	3136.91801872926	3412.14484930235	3844.02002492996	4059.28497322492	6550.28852029853	0.997734566828336	0.996690220745184	0.996948895739607	0.997293228000739	0.997430049276548	0.998414726593993	213	53124	169	155	125	101	65	33	0	0	0	0	0	0	52998	53012	53042	53066	53102	53134	170	170	170	170	170	170
I9_ICH	50_60	UKBB	H7_LACRIMALSYSTEM	-13.0955680613122	-13.1002994922406	-13.1031079893573	2.54644412144739	-13.1413521128632	-13.1576618651167	2691.75178162146	1921.94907964587	2122.21382936038	1.01015923970303	2614.41252864126	4042.61006555781	0.996118248932132	0.994561538658486	0.995073681551931	0.0117076948966221	0.995989447842995	0.997403094398705	657	50672	528	469	377	275	190	90	1	1	1	1	0	0	50637	50696	50788	50890	50975	51075	163	163	163	163	164	164
I9_ICH	50_60	UKBB	H7_LENS	-13.5360177783954	-13.5378134899064	1.79534344783464	-13.5215344905722	-13.500936500287	-13.5005802443311	2128.67207640654	1660.90717661481	1.0097651353498	2814.5782859228	3091.00878301343	6195.49897978607	0.994926364217899	0.993496630684447	0.0754069392525103	0.996166892154587	0.996515003581445	0.998261335196891	1299	52518	1200	945	597	349	191	59	1	1	1	0	0	0	52460	52715	53063	53311	53469	53601	156	156	156	157	157	157
I9_ICH	50_60	UKBB	H7_LIDLACRIMALORBIT	1.93330225640662	-14.4982630354221	-14.501282488457	1.73589041681929	-14.5253604077609	-14.5329686900567	1.01296981885821	2674.51530238779	2945.30616932437	1.01084660437101	3368.4808198952	4770.25261426155	0.0563203318433788	0.995674773829763	0.996071612933227	0.0859309585475241	0.996559420845152	0.997569182527569	1481	51313	1128	1019	834	644	475	252	2	1	1	1	0	0	51501	51610	51795	51985	52154	52377	163	164	164	164	165	165
I9_ICH	50_60	UKBB	H7_MACULADEGEN	-11.9671007126069	-11.9795565462031	-11.986646771732	-11.9721088475834	-11.9778729998121	-12.13350713651	3157.05687903812	2391.5534606989	3095.78940055902	4168.33789702963	4275.80572139247	8204.63745542187	0.99697555590665	0.996003324450334	0.996910663077881	0.997708355725377	0.997764877999361	0.998820041161307	136	51924	126	102	61	38	21	6	0	0	0	0	0	0	51776	51800	51841	51864	51881	51896	158	158	158	158	158	158
I9_ICH	50_60	UKBB	H7_MYOPIA	-12.0001982942649	-11.9842656339956	-11.9679406217252	-12.0027226348826	-11.9874391828829	-12.0536884149514	2733.45515646674	2050.99590591787	2456.76183878779	3249.72119257437	3466.21066574629	6363.39306641656	0.996497201658135	0.995337871673579	0.996113177464614	0.997053050173653	0.99724062542528	0.998488629252465	188	52642	166	137	95	56	31	10	0	0	0	0	0	0	52494	52523	52565	52604	52629	52650	170	170	170	170	170	170
I9_ICH	50_60	UKBB	H7_OCUMUSCLE	-12.1905321268176	2.40338969929278	-12.1629166504941	3.22233318120886	-12.1567401652066	-12.2249908554396	1915.32716560359	1.00975527483407	1840.45133966411	1.0109846182296	2132.43876193304	3496.83139270003	0.994921717878569	0.017304630091317	0.994727090816991	0.00143596977527753	0.995451394468493	0.997210585671789	468	53379	397	320	209	147	102	50	2	2	1	1	0	0	53277	53354	53465	53527	53572	53624	171	171	172	172	173	173
I9_ICH	50_60	UKBB	H7_PTOSIS	-11.9868378373218	-11.9685860019665	-11.9566589121956	-11.9752038686062	-11.9260288643641	-11.8127435342002	3538.90492840462	2673.18039980534	3505.46179120347	4138.42987087893	4302.73035625929	6965.77540180125	0.997297442358915	0.996427656703883	0.997278528303841	0.997691197569325	0.997788478168336	0.998646927208321	100	50250	86	76	47	29	24	10	0	0	0	0	0	0	50102	50112	50141	50159	50164	50178	162	162	162	162	162	162
I9_ICH	50_60	UKBB	H7_REFRAACCOMMODIS	-13.0060553575831	-12.9862746956309	-12.9870711323455	-13.0131762499068	-12.9951196657897	-13.0947869620016	3237.4632132429	2534.86592623687	3288.10135286298	4095.92309553997	4360.07213677207	7141.50079701572	0.996794619067553	0.995912405997308	0.996848589659364	0.997465041528621	0.99762192237406	0.998536985041905	348	53270	304	237	146	93	58	27	0	0	0	0	0	0	53144	53211	53302	53355	53390	53421	170	170	170	170	170	170
I9_ICH	50_60	UKBB	H7_RETINALDETACH	-12.2129295165002	2.50118796303219	-12.1756819949727	-12.1649726774373	-12.1435973883848	-12.2680509206217	2028.04172999822	1.01130621532736	1844.33011781309	2235.88157845043	2553.74706284269	4698.40586586913	0.995195143737735	0.0133899756755426	0.994732657661263	0.995658895315429	0.996205907587882	0.997916638626514	414	51787	363	303	211	140	76	26	1	1	0	0	0	0	51679	51739	51831	51902	51966	52016	158	158	159	159	159	159
I9_ICH	50_60	UKBB	H7_RETINALDETACHBREAK	-12.0631483778926	-12.0625022636222	-12.0371687575995	-12.0256152452059	-11.9943550486933	-12.1112640837592	2735.54676736186	2231.94468126611	2671.23861601804	3343.77154103455	3789.73681037882	6881.07509109107	0.996481519246719	0.995687869171163	0.99640457481185	0.997130476189401	0.997474733678938	0.998595657581561	187	51528	167	132	90	54	30	10	0	0	0	0	0	0	51390	51425	51467	51503	51527	51547	158	158	158	158	158	158
I9_ICH	50_60	UKBB	H7_RETINALDISOTH	3.0029241025329	-13.1881476878161	-13.1881590878822	-13.1890743800165	-13.2318138571279	-13.3128154126035	1.01241482629597	2597.11557719027	3251.49744179546	4200.79884261235	4540.30729911373	7796.79101128148	0.00301601934652454	0.99594836121447	0.996763768122792	0.997494918960782	0.997674728966965	0.998637633777566	418	52263	369	296	188	116	69	24	1	0	0	0	0	0	52150	52223	52331	52403	52450	52495	161	162	162	162	162	162
I9_ICH	50_60	UKBB	H7_RETINOPATHYDIAB	3.82496819882097	-11.6267657857624	-11.6061919241514	-11.5927456396697	-11.6484642782219	-11.7247081945416	1.01304280425554	1870.06667317626	2302.66391377267	2874.74786888387	3489.24704826432	6221.64455328199	0.000159544730943294	0.995039344168673	0.995978413488505	0.996782449064929	0.99733635583479	0.998496384994176	176	51582	158	116	76	46	25	8	1	0	0	0	0	0	51439	51481	51521	51551	51572	51589	160	161	161	161	161	161
I9_ICH	50_60	UKBB	H7_SCLERACORNEA	-13.004742791545	-13.0090879710266	-13.0174480446214	-13.0174038377556	-13.0346545121239	-13.0197658498561	3357.11365791152	2420.68114336043	2592.15043662613	2913.07511372146	3035.83839058357	4944.92369010421	0.996909172999038	0.995712074468279	0.995993142599649	0.996434574951978	0.996574218947684	0.997899207590409	392	53273	307	272	229	183	126	55	0	0	0	0	0	0	53188	53223	53266	53312	53369	53440	170	170	170	170	170	170
I9_ICH	50_60	UKBB	H7_STRABISMUS	-11.6332576135017	3.70303944081598	-11.5882493727697	4.24279158805851	-11.5822334589506	-11.5803825796425	3018.79672831551	1.01063876802351	2517.74880357392	1.0121169340146	2381.0775856262	3715.14659317782	0.996925273708808	0.000248250168796674	0.996327650874788	2.76509127420656e-05	0.996118879590885	0.997512939725467	129	53807	98	88	67	57	46	25	2	2	1	1	0	0	53663	53673	53694	53704	53715	53736	173	173	174	174	175	175
I9_ICH	50_60	UKBB	H7_VISDISTNAS	-12.0034902437058	-12.0149238464928	-11.9638378849936	-11.9609906011654	-11.9507969439395	-11.8329362616614	3582.49812470024	2633.95213819154	3143.80768952076	4102.64028642684	4018.47612618572	5939.50122980194	0.997326619222733	0.996360416405563	0.996963637907007	0.997673820869798	0.997627124806613	0.99841042024551	142	52514	119	100	71	42	31	15	0	0	0	0	0	0	52392	52411	52440	52469	52480	52496	145	145	145	145	145	145
I9_ICH	50_60	UKBB	H7_VISUALDISTBLIND	2.57232965740183	-13.1638128162687	-13.1571552625978	2.51815600644011	2.51647801453457	-13.1294041558162	1.01328037352297	1943.31317636544	2208.51879257893	1.01117291682353	1.00927169978387	4053.47852077423	0.0111291936578516	0.994595249591708	0.995246665327715	0.0127623910709618	0.0126540359003155	0.997415619572862	731	53107	575	490	375	289	215	99	3	2	2	2	1	0	53092	53177	53292	53378	53452	53568	168	169	169	169	170	171
I9_ICH	50_60	UKBB	H7_VISUDISTURB	2.82824916561368	-13.1564243251232	-13.1531562763797	-13.1263343234019	2.797246922768	-13.1260622169652	1.01322795103867	2153.13925587108	2505.3994418137	2823.46767752262	1.00994816847441	4477.3836252597	0.00524926300089502	0.995124680164405	0.99581118605873	0.996290638687679	0.00561090572228742	0.997660895678855	578	52941	457	393	295	226	168	83	2	1	1	1	1	0	52895	52959	53057	53126	53184	53269	165	166	166	166	166	167
I9_ICH	50_60	UKBB	H7_VITRBODYGLOBE	-12.9731173991398	-12.9456363973657	-12.9386284121717	-12.9555837728357	-13.0047517193179	-12.9918251338938	2698.29960696127	2108.8824478525	2437.38874432991	3156.83109394765	3505.38991779709	6572.82681420458	0.996163876623284	0.995102117450615	0.995764531452915	0.996725503853811	0.997039910807411	0.998422905359575	450	53161	403	322	223	137	85	32	0	0	0	0	0	0	53039	53120	53219	53305	53357	53410	169	169	169	169	169	169
I9_ICH	50_60	UKBB	H7_VITREOUS	-12.9703951272143	-12.9438135875212	-12.9398937668393	-12.9497354284068	-12.986079656297	-13.0022845352619	2474.65697303885	1914.90654679946	2207.70514355848	2784.09504715609	2933.35584422239	4909.8182135356	0.995818074686749	0.994606739221549	0.995323432402072	0.996288791677975	0.996467745759962	0.99788702768439	563	53234	489	397	280	182	122	56	0	0	0	0	0	0	53139	53231	53348	53446	53506	53572	169	169	169	169	169	169
I9_ICH	50_60	UKBB	H8_CONSENHEARINGLOSS	-12.0166421841031	-12.0147868256342	-11.9926943640353	-12.0072974797472	-11.992250616152	-11.9737532492091	3230.84855171649	2357.01439644816	3036.3910488127	3634.30343186402	3929.00093481263	7547.68600435083	0.997032398451298	0.99593283290573	0.996848640164178	0.997363891038185	0.997564669258717	0.998734225451403	154	52308	129	115	79	51	33	9	0	0	0	0	0	0	52168	52182	52218	52246	52264	52288	165	165	165	165	165	165
I9_ICH	50_60	UKBB	H8_EAR_MASTOID	1.61965368008911	1.00091586781192	-14.5050758469066	0.674870795320918	-14.5196401228935	-14.5282262123965	0.734230816165628	0.725155198274956	1804.64730007833	1.01210971651645	1934.44649916554	3123.78025573933	0.0273896742761038	0.167501023112826	0.993586973222415	0.504902394588424	0.994011264767507	0.996289173804653	3695	47509	2749	2585	2188	1830	1406	651	4	3	1	1	0	0	48304	48468	48865	49223	49647	50402	147	148	150	150	151	151
I9_ICH	50_60	UKBB	H8_EUSTNAS	-12.9729839372966	-12.9381695583416	-12.9553895427211	-12.9666313045458	-12.997350319044	-13.0245485432336	5015.0258284031	3321.51109279406	3674.10374185232	3827.15902915812	3729.66385215252	5328.24106430491	0.997936016203875	0.996892035178696	0.997186556341148	0.997296727141079	0.997219490932167	0.998049623558805	195	51684	138	141	119	107	82	38	0	0	0	0	0	0	51576	51573	51595	51607	51632	51676	165	165	165	165	165	165
I9_ICH	50_60	UKBB	H8_EXTERNAL	1.37986276138962	1.46295548070924	-14.5196399184608	1.05365670027709	-14.5322684975121	-14.5344539126383	1.01909287624772	0.724617225284586	2251.99825822527	1.01186515622933	2341.04371578261	3651.56008917874	0.175732931912006	0.043493918034745	0.994855717044342	0.297735642928625	0.995047081726064	0.996824155847956	2303	50055	1666	1582	1383	1213	958	460	3	3	1	1	0	0	50532	50616	50815	50985	51240	51738	157	157	159	159	160	160
I9_ICH	50_60	UKBB	H8_EXTOTITIS	-13.5337359904919	1.50057974275417	-13.5324005733422	1.75869853000434	-13.5306816745892	-13.5391376280384	2537.60559341112	1.01326855851999	1946.42711686579	1.01207179840667	2029.24081113417	3190.11047678059	0.99574468631609	0.138625244494415	0.994452807191388	0.0822599670083096	0.994679861577636	0.996613710864104	1165	49563	848	809	712	622	490	226	1	2	1	1	0	0	49725	49764	49861	49951	50083	50347	154	153	154	154	155	155
I9_ICH	50_60	UKBB	H8_HL_NAS	-13.0110424465943	-13.0077481766604	-13.0148855164407	-12.9998657357519	-13.0040398138386	-12.992592568903	3405.80010749277	2549.21117390995	3313.72835867449	4345.52579472845	4632.90658920228	6757.27670823232	0.996951880818305	0.995928687074298	0.996866264101212	0.997613090525297	0.997760432080511	0.998465863827158	332	52800	283	232	144	89	57	35	0	0	0	0	0	0	52682	52733	52821	52876	52908	52930	167	167	167	167	167	167
I9_ICH	50_60	UKBB	H8_INNER	2.65514975523903	-14.1114223367072	-14.0973317151591	-14.1079348343075	-14.1105982342856	-14.1000058424148	1.0146682422395	3002.20281024008	3288.07911159085	3736.7416182687	3669.32377495508	6362.17296318643	0.00887670689953533	0.996249672235353	0.996579155037814	0.996987622426933	0.996931696024654	0.998231709853771	794	52894	626	583	484	372	264	109	1	0	0	0	0	0	52897	52940	53039	53151	53259	53414	164	165	165	165	165	165
I9_ICH	50_60	UKBB	H8_MIDDLEMASTOID	-14.0031559507093	-13.9995964457057	-14.0057307999711	-13.9985622928191	-13.9957731213928	-14.0028484536259	3782.59852270011	2519.91072571768	2754.15533442532	2949.4395787936	2876.28473031723	4492.3139447329	0.99704624311878	0.995567301536581	0.995942527981694	0.996213112865941	0.996117572399811	0.997512943522331	956	51984	676	662	573	499	390	175	0	0	0	0	0	0	52098	52112	52201	52275	52384	52599	166	166	166	166	166	166
I9_ICH	50_60	UKBB	H8_NONSUPPNAS	-12.9727029388773	-12.9885246371217	-12.9940504448111	-13.0071867974898	-12.9791597069883	-12.9783475154096	4704.86835951819	3079.59309431585	3484.70092695792	3599.04116386273	3314.81393896486	4850.67638839631	0.997800000875609	0.99663484355433	0.997024786797196	0.997116395600892	0.996875889605902	0.997865202721609	235	51699	161	158	132	121	104	57	0	0	0	0	0	0	51607	51610	51636	51647	51664	51711	166	166	166	166	166	166
I9_ICH	50_60	UKBB	H8_OTHEREAR	-14.0324284796255	-14.0231515917791	-14.0270310537527	-14.030802129681	-14.048519582169	-14.0331694673663	3902.85969240767	2848.74525817512	3434.16164878334	4118.3232828657	4307.44308947173	6747.4945084854	0.997131274297706	0.996072372238473	0.996741003617179	0.997281675582704	0.997397742286558	0.998340592767989	723	53168	602	523	370	252	171	78	0	0	0	0	0	0	53119	53198	53351	53469	53550	53643	170	170	170	170	170	170
I9_ICH	50_60	UKBB	H8_OTHHEARINGLOSS	-13.0140924179566	-13.0106250706575	-13.0170443391141	-12.9999194117896	-13.0040912695404	-12.9926354038905	3391.40220230371	2534.15129588963	3298.90819396298	4346.60122955939	4634.00036652842	6759.06746525401	0.996938222802975	0.995903586624174	0.996851663901143	0.997613671238988	0.997760951831577	0.99846626522638	335	52832	286	235	145	89	57	35	0	0	0	0	0	0	52714	52765	52855	52911	52943	52965	167	167	167	167	167	167
I9_ICH	50_60	UKBB	H8_VERTIGO	4.92866970727201	-12.0380781606671	-12.0237485251483	-12.0492670097419	-11.9800208286765	-11.9521301507084	0.727665186103142	2461.92820769055	3374.85272811845	4086.00042236843	4463.38586172578	6718.36945865476	1.25907336233185e-11	0.996098603362288	0.997157344693638	0.997647109841322	0.99785842800145	0.998580546195872	147	52608	122	107	61	43	29	14	2	0	0	0	0	0	52467	52482	52528	52546	52560	52575	164	166	166	166	166	166
I9_ICH	50_60	UKBB	HDINJ	-12.773695435223	1.96650006351122	2.23743994731548	-12.7664434243375	-12.7359011887067	-12.6932109907258	2222.79518814026	1.01144869800744	1.01147379106307	2054.02638177623	2017.02260420167	2814.19921557379	0.995414836990009	0.0518663915049059	0.0269625718540099	0.995040919331363	0.99496202403389	0.996401220396517	719	53179	556	498	385	293	203	112	2	2	1	0	0	0	53171	53229	53342	53434	53524	53615	169	169	170	171	171	171
I9_ICH	50_60	UKBB	HERING_BILATERAL	-12.2911372852661	-12.281871054877	-12.2661408556681	-12.2746526932456	-12.2988675463279	-12.3015776103912	3396.38687057454	2514.51358523867	3319.07953548596	3504.06742167771	3489.01784947157	4807.79050417117	0.997112552944464	0.996102834208116	0.99705130834416	0.997205037841726	0.99718744453842	0.997958474244963	122	44291	95	78	59	51	36	18	0	0	0	0	0	0	44178	44195	44214	44222	44237	44255	140	140	140	140	140	140
I9_ICH	50_60	UKBB	HYPOTHYROIDISM	4.22648002892437	-15.2960084659431	-15.2769747535969	-15.3226204383592	-15.1840917084602	-13.9096821005516	1.29118932207144	12494.1589240992	14015.8080259279	16665.1036510135	16613.1249807651	14709.5591198555	0.00106290843956763	0.99902318787344	0.99913032057406	0.999266390368024	0.99927074823844	0.999245502951567	1763	18620	1497	1275	971	686	442	162	1	0	0	0	0	0	18879	19101	19405	19690	19934	20214	6	7	7	7	7	7
I9_ICH	50_60	UKBB	HYPOT_THYRO_INCL	1.74691466872575	-14.3915115101102	-14.3915499412872	-14.3961528502964	-14.3912405973519	-14.3766728828438	1.01377470303679	2386.48570253133	2743.27874735539	3252.79372896962	3373.19368519817	6025.91813446021	0.0848562689250947	0.995188450015955	0.995814226737092	0.996468749157558	0.99659595181264	0.99809640386896	1763	52576	1497	1275	971	686	442	162	1	0	0	0	0	0	52675	52897	53201	53486	53730	54010	166	167	167	167	167	167
I9_ICH	50_60	UKBB	I9_AF	5.86785276805663	4.55346141015509	4.94566128990556	-12.9551725818919	-11.7883312153991	-11.7633469089679	1.1206043440355	1.25512290465883	1.25884756679058	9321.38741087863	5715.35059636445	10911.367613001	1.63802062966779e-07	0.000285734980579113	8.53987297871033e-05	0.998891073999803	0.998354305541397	0.999139815337838	890	30364	803	629	428	269	149	45	4	2	1	0	0	0	30439	30613	30814	30973	31093	31197	8	10	11	12	12	12
I9_ICH	50_60	UKBB	I9_ANGINA	-13.2607551549227	-13.2635745789682	1.96034658466317	2.41877765410813	-13.2582714731065	-13.2847375009018	2247.84164759177	1693.00271114215	1.01206444757052	1.01186123225533	2694.37414086993	5205.80047595491	0.995293044577449	0.993749157604918	0.0527480308568664	0.0168289191004763	0.996073846144723	0.997963872128671	980	49839	875	718	513	329	193	61	2	2	2	1	0	0	49795	49952	50157	50341	50477	50609	147	147	147	148	149	149
I9_ICH	50_60	UKBB	I9_AORTVALV_EARLY	4.53041107035662	3.40113594958153	-10.7100408485834	-10.7095705704481	-10.7561786422919	-10.8648099290533	0.723666025843842	1.01007693329846	1569.99693837053	1928.41183529986	2112.41612367471	6067.16192401664	3.84085573993242e-10	0.000759342599868241	0.994557116798763	0.995568914829074	0.995937281631964	0.998571183763713	150	53833	137	104	61	35	22	5	3	1	0	0	0	0	53674	53707	53750	53776	53789	53806	169	171	172	172	172	172
I9_ICH	50_60	UKBB	I9_ARTOTH	3.57590190954719	-12.7363902434474	-12.7289044329303	3.5712970373737	-12.6829198567271	-12.6976066021461	1.01399650632544	2623.836977083	2866.35626631451	1.01110389123404	3326.12525753793	5272.17983914477	0.000421023374655122	0.996126996716245	0.996456768803915	0.000412308912046655	0.99695757656933	0.998078363261155	245	51774	200	175	136	96	69	33	2	1	1	1	0	0	51662	51687	51726	51766	51793	51829	155	156	156	156	157	157
I9_ICH	50_60	UKBB	I9_AVBLOCK	3.8908176876675	-11.7096327905831	3.71284684143189	-11.7152397300208	-11.7050516180914	-11.7660492514057	1.01788557773626	1927.17580611472	1.01390317049624	3295.46557371695	3748.5740921888	7764.73868063469	0.00013213177059695	0.995152036623169	0.000250318020523702	0.997163560350031	0.997508582046628	0.998790951526803	176	48151	156	126	87	49	26	9	2	1	1	0	0	0	48051	48081	48120	48158	48181	48198	118	119	119	120	120	120
I9_ICH	50_60	UKBB	I9_CARDMYO	-12.0720438827499	-12.0757840125696	-12.0729146472232	-12.0557635126375	-12.08151252118	-12.137029814826	3192.85152601349	2492.04798190359	2875.29604397406	3410.62766997772	3995.02912955439	8432.38339211391	0.996983237584515	0.996133684428905	0.9966498184017	0.997179672343289	0.997587092032089	0.998851576724011	166	47997	142	118	81	61	35	10	0	0	0	0	0	0	47904	47928	47965	47985	48011	48036	117	117	117	117	117	117
I9_ICH	50_60	UKBB	I9_CHD	-14.1556091305161	-14.1444002002205	-14.1461565025142	-14.1516166121008	-14.1720434325193	-14.171427518914	3384.53003156014	2599.63454528622	3148.21704655203	3968.71414508318	4516.64843306605	8812.16907143088	0.996662901809165	0.995658796395093	0.996414808216989	0.99715491414488	0.997496454226459	0.998716870017306	835	52716	760	619	423	256	138	41	0	0	0	0	0	0	52624	52765	52961	53128	53246	53343	167	167	167	167	167	167
I9_ICH	50_60	UKBB	I9_CHD_NOREV	-14.1556091305161	-14.1444002002205	-14.1461565025142	-14.1516166121008	-14.1720434325193	-14.171427518914	3384.53003156014	2599.63454528622	3148.21704655203	3968.71414508318	4516.64843306605	8812.16907143088	0.996662901809165	0.995658796395093	0.996414808216989	0.99715491414488	0.997496454226459	0.998716870017306	835	52716	760	619	423	256	138	41	0	0	0	0	0	0	52624	52765	52961	53128	53246	53343	167	167	167	167	167	167
I9_ICH	50_60	UKBB	I9_CONDUCTIO	3.59788872705895	-12.8704688185854	2.72970790513763	-12.9078584055744	-12.8640054210452	-12.9792371493732	0.727873098329459	2050.99055660117	1.01259413519601	3258.34619642234	3555.4472451723	6012.31897585806	7.69229749626214e-07	0.994993111533173	0.00702288418882407	0.996839208182135	0.997113170801323	0.998277548990591	491	48775	427	339	243	142	88	35	3	1	1	0	0	0	48713	48801	48897	48998	49052	49105	123	125	125	126	126	126
I9_ICH	50_60	UKBB	I9_CORATHER	2.12730569426188	-14.2721428499691	-14.2746603649894	2.52022004808554	-14.2796886681409	-14.3208398459259	0.726070808467913	2005.45060751992	2420.84508011702	0.722951492468352	3399.60379600765	6452.38949431602	0.00339084878861691	0.994321761770914	0.995295252385802	0.000490272749744823	0.99664857721612	0.998229126180343	1799	51215	1607	1308	893	541	326	99	3	2	2	2	0	0	51251	51550	51965	52317	52532	52759	153	154	154	154	156	156
I9_ICH	50_60	UKBB	I9_DISVEINLYMPH	1.99223660336336	1.36017332990162	2.34289321851633	-12.8135350362386	1.83259289168775	-12.7403006317387	1.01328999690003	1.01153058706776	0.725298073872643	1489.7352042533	1.00974413582887	2058.39797543019	0.0492862465793391	0.178732307375637	0.00123682545229563	0.993137306759708	0.0695380212827039	0.995061584595347	1450	50486	1109	915	745	615	437	198	4	3	2	0	1	0	50668	50862	51032	51162	51340	51579	155	156	157	159	158	159
I9_ICH	50_60	UKBB	I9_DOAAC	2.93975766588034	1.65772620804884	-13.1876851728868	-13.1594570466111	-13.1493229299565	-13.1394845456604	0.724620479901047	1.01090012574486	1968.10352708316	2320.0342623965	2341.48553963338	3936.25276643059	4.97151920366131e-05	0.101036022363869	0.99465364930893	0.995474346445751	0.99551926056034	0.99733661098299	955	52741	775	656	478	355	251	99	3	1	0	0	0	0	52758	52877	53055	53178	53282	53434	160	162	163	163	163	163
I9_ICH	50_60	UKBB	I9_DVTANDPULM	3.86823114542783	2.34722095282314	2.77647600936158	-11.763488963894	-11.7288294388447	-11.7110776658798	0.598047190611516	1.01043475910713	1.01111783890381	1816.42400690215	1753.04972404179	2603.16811404091	9.92404986057158e-11	0.0201801622200002	0.00603365076874574	0.994832792023609	0.994661770296551	0.996410505917585	590	53181	505	342	224	150	99	45	5	2	1	0	0	0	53094	53257	53375	53449	53500	53554	167	170	171	172	172	172
I9_ICH	50_60	UKBB	I9_HEARTFAIL	-13.0777743211558	-13.074529759815	-13.0607984365783	-13.0572211264822	-13.0834995532832	-13.0642583859585	2828.95953215671	2300.49788883919	3067.1658671894	4129.01821801704	4794.22303619539	9396.98013283621	0.996311535411945	0.995465368898412	0.996602408092049	0.997476848676892	0.997822564937332	0.998890732282153	429	53603	397	291	171	89	52	18	0	0	0	0	0	0	53471	53577	53697	53779	53816	53850	164	164	164	164	164	164
I9_ICH	50_60	UKBB	I9_HEARTFAIL_ALLCAUSE	-13.0764559310261	-13.0750487091625	-13.0630476689175	-13.0558763732406	-13.0792656449895	-13.064447550784	3062.06051770654	2456.36524946264	3274.99326413052	4397.12134552127	5192.19850639623	10148.1441711636	0.996592663494216	0.995752940148085	0.99681746630486	0.997630934863715	0.99799011284424	0.998972825184481	422	48996	392	287	169	88	51	17	0	0	0	0	0	0	48883	48988	49106	49187	49224	49258	143	143	143	143	143	143
I9_ICH	50_60	UKBB	I9_HEARTFAIL_AND_CHD	-12.165276542991	-12.1518064846039	-12.1209276458876	-12.0822829706094	-12.0755985971928	-12.2629978926884	3220.33120578097	2599.07978109811	3532.73723458634	4313.16200872736	6178.2182948623	14402.4355047095	0.99698588044984	0.996269562971335	0.997262439458569	0.997764921787295	0.998440500628387	0.999320638825128	122	51885	112	86	52	29	13	2	0	0	0	0	0	0	51730	51756	51790	51813	51829	51840	165	165	165	165	165	165
I9_ICH	50_60	UKBB	I9_HEARTFAIL_EXMORE	-13.0777743211558	-13.074529759815	-13.0607984365783	-13.0572211264822	-13.0834995532832	-13.0642583859585	2828.95953215671	2300.49788883919	3067.1658671894	4129.01821801704	4794.22303619539	9396.98013283621	0.996311535411945	0.995465368898412	0.996602408092049	0.997476848676892	0.997822564937332	0.998890732282153	429	53603	397	291	171	89	52	18	0	0	0	0	0	0	53471	53577	53697	53779	53816	53850	164	164	164	164	164	164
I9_ICH	50_60	UKBB	I9_HEARTFAIL_NS	-13.0777743211558	-13.074529759815	-13.0607984365783	-13.0572211264822	-13.0834995532832	-13.0642583859585	2828.95953215671	2300.49788883919	3067.1658671894	4129.01821801704	4794.22303619539	9396.98013283621	0.996311535411945	0.995465368898412	0.996602408092049	0.997476848676892	0.997822564937332	0.998890732282153	429	53603	397	291	171	89	52	18	0	0	0	0	0	0	53471	53577	53697	53779	53816	53850	164	164	164	164	164	164
I9_ICH	50_60	UKBB	I9_HYPERTENSION	2.34654010599212	1.46049683473812	-14.9064780379663	1.11246966482422	1.22415575852744	-14.8365279777219	0.546724893664812	0.61340311143881	2391.54545516172	1.02068111058222	1.01780290800567	4989.17842503762	1.77075526557543e-05	0.0172669325362116	0.995026826002606	0.275744540590724	0.229075622787164	0.997627300899345	4634	39627	3908	3422	2584	1704	1076	440	9	5	2	2	1	0	40258	40744	41582	42462	43090	43726	86	90	93	93	94	95
I9_ICH	50_60	UKBB	I9_HYPOTE	-12.5917567152699	2.06469198003296	-12.5673723398476	-12.5462071455861	-12.5179647431609	-12.4633336921492	1916.66881742377	1.01003443018362	1927.15153314063	2276.80773606243	2464.7863637883	4363.40969173177	0.994758251443143	0.0409357879250547	0.994796858930316	0.995603329100297	0.995947783543769	0.997720982279981	739	53353	644	483	315	212	125	50	1	1	0	0	0	0	53282	53443	53611	53714	53801	53876	165	165	166	166	166	166
I9_ICH	50_60	UKBB	I9_HYPTENS	2.34704956571674	1.46062503486383	-14.9075014371765	1.11297354216329	1.22546021737423	-14.8371497606	0.546755957833497	0.613402755124438	2393.17059918003	1.02067572655282	1.01779456368052	4997.9165271017	1.76527589839417e-05	0.0172570737649419	0.995029861925256	0.275524588242172	0.2285760738296	0.997631349929991	4629	39624	3904	3421	2583	1703	1075	438	9	5	2	2	1	0	40254	40737	41575	42455	43083	43720	86	90	93	93	94	95
I9_ICH	50_60	UKBB	I9_HYPTENSESS	2.34896597417561	1.46203744543426	-14.9110000401681	1.11452123573511	1.22755868612773	-14.8392383554637	0.546748946882298	0.613403171022836	2396.89494132532	1.02066733463436	1.01779476011112	5006.02873263405	1.73717670544117e-05	0.0171495690540407	0.995036419921712	0.27485355443707	0.227780288683157	0.997634855397209	4624	39617	3900	3417	2580	1701	1072	438	9	5	2	2	1	0	40246	40729	41566	42445	43074	43708	86	90	93	93	94	95
I9_ICH	50_60	UKBB	I9_IHD	2.05489811520574	-14.2783047948302	-14.2782202792757	2.41464470738334	-14.2821847147817	-14.3017249465782	0.726022888950224	1942.1588071033	2321.18475093374	0.722803916088265	3225.37337817959	5907.34127712305	0.00464972621260161	0.994134189086229	0.995092032347612	0.000835784337218836	0.996466921468566	0.998068316380396	1975	51358	1754	1415	996	621	375	122	3	2	2	2	0	0	51423	51762	52181	52556	52802	53055	153	154	154	154	156	156
I9_ICH	50_60	UKBB	I9_ISCHHEART	2.05265459708113	-14.2787630699653	-14.279106975219	2.40601814586893	-14.2828329087396	-14.3031473456199	0.726054832093746	1937.73614134917	2311.98755209742	0.722801004385979	3218.51237375361	5882.06825349279	0.00469666103090092	0.994120612576903	0.995072202461798	0.000872391409522696	0.996459229254125	0.998059823738949	1986	51350	1763	1425	1005	626	377	123	3	2	2	2	0	0	51417	51755	52175	52554	52803	53057	153	154	154	154	156	156
I9_ICH	50_60	UKBB	I9_K_CARDIAC	2.28041420397643	1.19087503201683	0.38862084289887	1.5075206960329	0.91379639445205	-12.6839247267475	0.500908932998833	0.615509376973267	1.02202991656005	0.738090812877392	1.01918197234012	1465.0432099623	5.29989349052187e-06	0.053017338337602	0.703764228336676	0.0411059589810383	0.369933530400772	0.993092230172586	6374	37352	5357	4589	3460	2332	1493	614	11	7	4	3	1	0	38285	39053	40182	41310	42149	43028	73	77	80	81	83	84
I9_ICH	50_60	UKBB	I9_LBBB	4.24546852361949	-11.5511323030886	-11.5873916278176	-11.5883914062985	-11.5467693713907	-11.6836357007175	1.01476220311088	2045.53450813799	2373.96981884899	3333.36923244571	3668.36993779747	5665.24560346046	2.8679271986328e-05	0.995494370246701	0.996105525817726	0.997226175884487	0.99748853742902	0.998354495712291	139	48065	120	96	68	36	22	7	1	0	0	0	0	0	47962	47986	48014	48046	48060	48075	121	122	122	122	122	122
I9_ICH	50_60	UKBB	I9_LYMPHOTH	-11.9411590352548	-11.9443007359559	-11.9671391616899	-11.9545393266732	-12.0156513010413	-12.0011319078119	3562.12539928365	2588.22766856363	3207.32020041004	3833.11929262339	4082.84409758152	7327.31161094911	0.997325291077753	0.996317889869015	0.997022943509743	0.997511601865343	0.997651860175662	0.998693175056744	148	49358	126	89	66	44	28	10	0	0	0	0	0	0	49228	49265	49288	49310	49326	49344	152	152	152	152	152	152
I9_ICH	50_60	UKBB	I9_MI	-14.1370894445119	-14.1250798666599	-14.1284158875427	-14.1357300711581	-14.1611044046957	-14.1679560269327	3921.26731052785	3010.27067319622	3644.47225148101	4615.87828562689	5465.20576890418	10729.9390285619	0.997123445030889	0.996256103516183	0.996906872685074	0.997556551006705	0.99793257300773	0.99894646278445	702	49586	634	519	353	214	113	35	0	0	0	0	0	0	49507	49622	49788	49927	50028	50106	147	147	147	147	147	147
I9_ICH	50_60	UKBB	I9_MI_STRICT	-14.1370894445119	-14.1250798666599	-14.1284158875427	-14.1357300711581	-14.1611044046957	-14.1679560269327	3921.26731052785	3010.27067319622	3644.47225148101	4615.87828562689	5465.20576890418	10729.9390285619	0.997123445030889	0.996256103516183	0.996906872685074	0.997556551006705	0.99793257300773	0.99894646278445	702	49586	634	519	353	214	113	35	0	0	0	0	0	0	49507	49622	49788	49927	50028	50106	147	147	147	147	147	147
I9_ICH	50_60	UKBB	I9_NCMI	-13.1512375913743	-13.1386615141978	-13.148724015755	-13.1455614938595	-13.183142033843	-13.178741018308	4026.4181586738	2975.98805977573	3358.3820618226	3689.59084886764	4158.67220349946	8378.66644588775	0.99739392423769	0.996477438448538	0.996876133539719	0.997157240789542	0.997470681179037	0.998745013932524	231	53673	199	172	131	101	62	19	0	0	0	0	0	0	53533	53560	53601	53631	53670	53713	172	172	172	172	172	172
I9_ICH	50_60	UKBB	I9_NONISCHCARDMYOP	-12.0510041219374	-12.042499550403	-12.0419270136177	-12.0309277717301	-12.0517274850263	-12.0065336254871	2461.70467496507	1960.38003987509	2574.57887933025	3597.69288493628	4075.23312282692	7336.44931038728	0.996094059606706	0.995098672788508	0.996268114878213	0.997331825162097	0.997640411484385	0.998694215263144	242	48591	225	161	91	47	30	13	0	0	0	0	0	0	48465	48529	48599	48643	48660	48677	143	143	143	143	143	143
I9_ICH	50_60	UKBB	I9_NONRHEVALV	4.12872861450096	2.56250387876139	-12.657399463622	-12.6530636199446	-12.6664145565842	-12.6647579069016	0.603477250231245	1.01311851781163	2597.18519780487	3253.26451293194	3452.94150123586	6068.55711574998	7.83328452915278e-12	0.0114282829440902	0.996111519639399	0.996896760587329	0.997073129114399	0.998334858307775	419	48636	365	299	188	112	74	28	4	1	0	0	0	0	48565	48631	48742	48818	48856	48902	121	124	125	125	125	125
I9_ICH	50_60	UKBB	I9_NSTEMI	-12.1587392908347	-12.1405343867501	-12.14435869286	-12.1381909058776	-12.1588500701889	-12.2532052054013	2497.19466722708	1976.77736665318	2486.85472868845	4006.34837394523	5230.06481260739	8951.21970720143	0.996115147867532	0.995099759732621	0.996103609239071	0.99758262152984	0.998145080346627	0.998907786813394	210	53878	203	165	98	41	15	4	0	0	0	0	0	0	53713	53751	53818	53875	53901	53912	172	172	172	172	172	172
I9_ICH	50_60	UKBB	I9_OTH	-13.1703449049669	2.68001372194305	-13.1544633863709	-13.139701007322	-13.1274756992087	-13.0676805014051	2474.09268491525	0.721576255280377	2438.389990705	2911.37458442679	3162.71259506396	5517.1918513001	0.995752638818287	0.000203919933189099	0.99569564656515	0.99639897626648	0.996688228919812	0.998110181583337	798	53430	694	526	349	233	138	54	2	2	0	0	0	0	53367	53535	53712	53828	53923	54007	165	165	167	167	167	167
I9_ICH	50_60	UKBB	I9_OTHARR	3.5474920393786	2.9775684873813	-12.4356012705858	-12.4082238005101	-12.390020973499	-12.3652266871858	1.01659986508258	1.01443796240707	2686.98632375808	3608.01775715752	3752.92232562049	6308.21758008479	0.000483806080586688	0.00333343162330008	0.996307335564125	0.997256024956563	0.997365842501723	0.998436005571898	298	48225	256	210	143	88	52	21	2	1	0	0	0	0	48146	48192	48259	48314	48350	48381	119	120	121	121	121	121
I9_ICH	50_60	UKBB	I9_OTHHEART	2.31989585717881	1.39649279941467	-14.2531093892726	-14.251273581423	-14.2432843821785	-14.2393550592943	0.598933648251861	0.722706151516447	2135.91765852986	2677.71125348399	2914.9508154902	5017.04473793982	0.000107337561597225	0.0533211736797262	0.994675706959453	0.995753531129762	0.996101323075263	0.997735450469795	2450	51725	2128	1700	1178	755	461	185	5	2	0	0	0	0	51903	52331	52853	53276	53570	53846	139	142	144	144	144	144
I9_ICH	50_60	UKBB	I9_OTHILLHEART	3.34072869291262	-13.4103919590255	-13.4170159191619	-13.4219027993931	-13.4411010764481	-13.4473850596597	0.727923285540593	2540.44249487476	3251.42446401165	4492.53261743174	5063.04137250452	10051.6668671658	4.44529008622712e-06	0.995788176655327	0.996707535546033	0.997616241438627	0.997881819712111	0.998932569307807	566	48825	510	388	232	125	75	25	2	0	0	0	0	0	48757	48879	49035	49142	49192	49242	122	124	124	124	124	124
I9_ICH	50_60	UKBB	I9_OTHPER	-13.035554265119	-13.017925819371	-13.0206670203536	-12.9723948352436	-12.978433862532	-12.9704466593972	3052.41561749515	2187.04030481573	2567.62529150848	2873.07859416333	2870.47379535365	4719.93566649236	0.996592588566461	0.995250777652107	0.995953870413163	0.99639743987224	0.996392492160156	0.997807405260919	494	52054	381	337	259	210	153	59	0	0	0	0	0	0	52010	52054	52132	52181	52238	52332	157	157	157	157	157	157
I9_ICH	50_60	UKBB	I9_PAD	-12.0851074502192	-12.0787168128216	-12.105344008648	-12.0754265346056	-12.0550780224928	-12.1908108919177	2564.63357694989	2029.09570833046	2521.86898013516	3194.54935946933	3863.65608628653	8969.15662488634	0.996240209497518	0.995250413914704	0.996170050834381	0.99698399606062	0.997510506936368	0.998915521580654	206	51902	187	143	93	55	31	5	0	0	0	0	0	0	51763	51807	51857	51895	51919	51945	158	158	158	158	158	158
I9_ICH	50_60	UKBB	I9_PAROXTAC	-13.2330201738596	-13.2510852334148	-13.1518498397201	-13.1518498397201	-12.9547932201088	-13.0224335915406	16159.019283915	17893.1445723644	17762.5909536714	18840.0727688112	21910.1065392628	25109.6940543171	0.999346592690815	0.999409112506053	0.999409227122233	0.999443013983566	0.999528234658379	0.999586199727543	347	28946	280	222	166	134	84	46	0	0	0	0	0	0	29010	29068	29124	29156	29206	29244	3	3	3	3	3	3
I9_ICH	50_60	UKBB	I9_PERICAOTH	4.29264561684455	-12.1841628564483	-12.1692140957312	-12.2084819549532	-12.2130489850651	-12.0339917768017	1.01601867927598	3013.73373456217	3598.2223667686	4851.11983578258	4615.95665011492	10296.5717307048	2.38975558783333e-05	0.99677425751482	0.997301553782765	0.997992020541614	0.997888933411912	0.999067482429225	136	47985	117	86	61	38	27	5	1	0	0	0	0	0	47884	47915	47940	47963	47974	47996	119	120	120	120	120	120
I9_ICH	50_60	UKBB	I9_PHLETHROM	3.04493550209155	2.45686774377271	2.76563087789898	-12.1591779053972	-12.1594815267761	-12.1880664451827	1.0135121394994	1.01176862518593	1.01251229951135	1948.61623237739	1983.77912357015	2697.92682555464	0.00266157327881575	0.0151702031447332	0.006305552245669	0.99502130937624	0.995109434456435	0.996395514929048	490	49689	387	308	241	190	131	61	3	2	1	0	0	0	49634	49713	49780	49831	49890	49960	155	156	157	158	158	158
I9_ICH	50_60	UKBB	I9_PHLETHROMBDVTLOW	3.56148772599976	-11.7971943387731	3.4563385623717	-11.769841246939	-11.7225125380273	-11.7121141956132	1.01276207089509	1679.6048819686	1.01168244729	2483.45271456546	2561.87390605821	3379.48534175807	0.000437097940825176	0.994395871355993	0.000634488259395099	0.996218595424051	0.99634908685123	0.997234816713344	266	49481	225	165	115	78	47	22	2	1	1	0	0	0	49366	49426	49476	49513	49544	49569	154	155	155	156	156	156
I9_ICH	50_60	UKBB	I9_PULMEMB	3.88715596294249	2.78406619459495	3.30701135926086	-11.8266244191676	-11.8053516908886	-11.7654067041013	0.725143911214621	1.01047852608338	1.01148894054619	2475.25080428851	2415.30032537687	4026.02699527568	8.2977972442418e-08	0.00586570206533526	0.00107757215549293	0.996187762019481	0.996100165993569	0.997668315932738	390	53216	341	220	134	87	58	27	4	2	1	0	0	0	53097	53218	53304	53351	53380	53411	164	166	167	168	168	168
I9_ICH	50_60	UKBB	I9_PULMHEART	3.75983682777636	3.37550617752941	3.19647427692913	-11.234314944783	-11.2327573578068	-11.2290391876028	0.724667813966149	0.721739544321744	1.01076937664197	1764.22219439661	1774.855970703	3064.90725222332	2.12155224096039e-07	2.91239270327273e-06	0.00156465322639496	0.994919219418344	0.994950359922741	0.997076760822014	436	53350	384	242	149	94	62	27	5	3	1	0	0	0	53232	53374	53467	53522	53554	53589	165	167	169	170	170	170
I9_ICH	50_60	UKBB	I9_RBBB	-12.0856631206469	-12.0692392303238	-12.0571808348289	-12.1101914477977	-12.0923158084655	-12.2084158893045	3086.56497729374	2423.05932293139	3103.90587042331	3815.46975090457	4321.26418498691	7269.12840255218	0.996875834644166	0.996025759777483	0.996900610185197	0.997467541563198	0.997767259976968	0.998659962868838	170	48104	149	111	80	47	30	12	0	0	0	0	0	0	48006	48044	48075	48108	48125	48143	119	119	119	119	119	119
I9_ICH	50_60	UKBB	I9_RHEUFEV	3.59323681658243	-11.6965999252464	-11.6803618217466	-11.6179753252522	-11.6198621493563	-11.8314383332931	1.01112390830169	1644.89333493188	2181.78372393957	3090.36557795659	4102.16771976942	9086.24966751793	0.000379843988920667	0.994326405458746	0.995728478610307	0.997000425654942	0.997739903182265	0.99896105437821	207	53701	191	145	86	42	16	6	1	0	0	0	0	0	53549	53595	53654	53698	53724	53734	167	168	168	168	168	168
I9_ICH	50_60	UKBB	I9_RHEUVALV	3.57915285633794	-11.6996090834511	-11.6821470421143	-11.6208374114067	-11.6223398298928	-11.8355003453631	1.01118950268139	1640.58611064665	2187.48859715918	3095.09222493186	4107.35633487866	9107.43097492814	0.000400814263164377	0.994310046713327	0.995738967294297	0.997004268598298	0.997742276934446	0.998963114805599	208	53705	192	145	85	42	16	6	1	0	0	0	0	0	53553	53600	53660	53703	53729	53739	167	168	168	168	168	168
I9_ICH	50_60	UKBB	I9_STEMI	-12.167015415621	-12.1788942187301	-12.1579543050238	-12.2052453217175	-12.2070426132332	-12.2558124508306	2653.22112210332	2196.52349140587	2667.1811148874	3536.73844006942	4284.00536094346	7765.6129433419	0.996341111697881	0.995576053744387	0.996362972734545	0.997246514652276	0.997726473980908	0.998740766563239	169	53766	155	118	77	44	24	7	0	0	0	0	0	0	53608	53645	53686	53719	53739	53756	172	172	172	172	172	172
I9_ICH	50_60	UKBB	I9_UAP	-13.1251141225755	-13.1108546253861	-13.1155737309887	-13.1114619503316	-13.1168827800476	-13.1437340640871	3812.04285304455	2910.81081927269	3357.95652932901	4307.59269071682	4331.16789213882	7972.03680265769	0.997252836437082	0.996406185849029	0.996883614457959	0.997571400627418	0.997583621203672	0.998684504601596	246	51886	225	182	128	78	47	15	0	0	0	0	0	0	51742	51785	51839	51889	51920	51952	165	165	165	165	165	165
I9_ICH	50_60	UKBB	I9_VARICVE	-13.7241464244857	1.93010646548323	-13.6989987762414	2.3126657450825	-13.6599250786388	-13.6314453886247	3426.09665241446	1.01116341562193	2801.49236325322	1.011048594033	2961.80941918941	4199.99066705991	0.996803868551221	0.0562881855996274	0.99609844516919	0.0221728790269701	0.996320153277573	0.997410398835545	759	49722	577	519	431	354	256	114	2	2	1	1	0	0	49750	49808	49896	49973	50071	50213	152	152	153	153	154	154
I9_ICH	50_60	UKBB	I9_VARICVESOTH	-11.6924255599925	-11.6766394752426	3.88751529656683	-11.6894117514594	4.25177860671729	-11.732629080218	3167.46983224385	2142.91986539174	1.01403284696231	2642.93949977938	1.017614043403	4403.90467773037	0.997054688713897	0.995652397270248	0.000126221181681086	0.99647106157598	2.93846032676178e-05	0.997874324443437	115	49214	81	77	61	50	36	18	1	1	1	0	1	0	49094	49098	49114	49125	49139	49157	153	153	153	154	153	154
I9_ICH	50_60	UKBB	I9_VHD	4.12872861450096	2.56250387876139	-12.657399463622	-12.6530636199446	-12.6664145565842	-12.6647579069016	0.603477250231245	1.01311851781163	2597.18519780487	3253.26451293194	3452.94150123586	6068.55711574998	7.83328452915278e-12	0.0114282829440902	0.996111519639399	0.996896760587329	0.997073129114399	0.998334858307775	419	48636	365	299	188	112	74	28	4	1	0	0	0	0	48565	48631	48742	48818	48856	48902	121	124	125	125	125	125
I9_ICH	50_60	UKBB	I9_VTE	3.64572204904867	2.76990461315988	2.43747507408337	-12.6440154829312	-12.5809561186222	-12.5506041170202	0.599524937220003	0.722780466823491	1.01210368625794	2205.67916045888	2121.95891373053	2925.78397244348	1.1942174187021e-09	0.000126955773673379	0.0160258873171643	0.995426166385353	0.995269422149545	0.996577360927252	786	52267	643	465	333	249	175	83	6	3	1	0	0	0	52246	52424	52556	52640	52714	52806	158	161	163	164	164	164
I9_ICH	50_60	UKBB	IBD_BACT_INTEST_INFECTIONS	-11.978926285278	-11.9873292660037	-11.9704416891401	-11.94853476247	-11.9629473550497	-12.0467163507247	2502.45978804237	1906.20906211286	2251.2557399689	2482.16939007835	2827.19084353761	4075.33930785201	0.996180652379503	0.994982480097674	0.99575748528501	0.996159200644968	0.996623849240775	0.997641454058053	232	53586	194	162	115	93	60	21	0	0	0	0	0	0	53453	53485	53532	53554	53587	53626	171	171	171	171	171	171
I9_ICH	50_60	UKBB	IBD_INFECTIONS	-14.1182833845214	-14.0022992157276	-14.0818754637177	-14.046692790607	-14.0946505246602	-14.0092891718668	30002.4766294122	22172.5945054432	28407.1220308176	31715.3433430176	33193.3182994226	46802.2408709218	0.999624538998532	0.9994961249296	0.999604475576678	0.999646617764142	0.999661199775083	0.999761169654206	266	21021	224	189	132	105	66	24	0	0	0	0	0	0	21060	21095	21152	21179	21218	21260	3	3	3	3	3	3
I9_ICH	50_60	UKBB	ILD_DIFF_DG	2.09663283796375	-0.14912264554374	0.0648443606629701	0.243893563705621	0.218344852767862	1.08089710725593	0.488294413044132	1.01654626147179	1.01683576075691	1.01627653125662	1.01498830791394	1.01457922583097	1.75649968486084e-05	0.883372461163693	0.949152783385897	0.810340023575121	0.829673324905188	0.286710828821619	6219	31950	4734	4164	3396	2780	2090	1007	8	4	4	3	2	1	33344	33914	34682	35298	35988	37071	83	87	87	88	89	90
I9_ICH	50_60	UKBB	ILD_FOR_EXCL	3.75711930215609	-11.6371641539886	-11.6228578966825	-11.6442867465093	-11.625934836457	-11.6861244997106	1.01331320306404	1713.57631019349	2053.34059283383	2339.46653856163	2586.76715304875	6052.07229904169	0.000209103015396022	0.994581483074905	0.99548362829921	0.996028685128742	0.996414009405102	0.998459342179168	210	53702	181	137	96	67	42	12	1	0	0	0	0	0	53559	53603	53644	53673	53698	53728	171	172	172	172	172	172
I9_ICH	50_60	UKBB	ILD_SYST_AUTO_DISEASES	-14.5119654507279	-14.4986007682453	1.65880042315323	-14.5004750372721	-14.4913388640128	-14.4758933209141	3781.87571936401	2844.41680264685	1.01156112129901	3709.65676532346	3806.46115534106	6002.3901325982	0.996938332821074	0.995933029363965	0.101038020673904	0.996881200492086	0.996962431207591	0.998075753102832	1300	50725	1033	897	702	530	375	159	0	0	1	0	0	0	50835	50971	51166	51338	51493	51709	157	157	156	157	157	157
I9_ICH	50_60	UKBB	INFLUENZA	-12.0281220865538	-12.0270726044504	-12.0478349834111	-11.9920685790756	-11.9954559047959	-11.9430896515341	4260.57038743409	3180.22526528469	3853.08256350935	5954.85538120934	6070.15116523423	8282.15695407296	0.997747475270331	0.996982543100647	0.997505175219563	0.998393196930668	0.998423271088908	0.998849429732916	103	50390	90	73	53	20	13	9	0	0	0	0	0	0	50273	50290	50310	50343	50350	50354	130	130	130	130	130	130
I9_ICH	50_60	UKBB	J10_ACUTELOWERNAS	1.8689678390928	-15.6075858639432	-15.6108262855318	-15.6177769376695	-15.5951300814925	-15.5932221484989	0.727382903812037	3194.63108567108	3515.7645636717	3758.14805862062	3673.12260789351	5964.8077874293	0.0101862580795934	0.996101896613841	0.996457215458958	0.996684231959186	0.996612398370486	0.997914169663506	3128	49075	2326	2102	1764	1521	1167	514	2	0	0	0	0	0	49728	49952	50290	50533	50887	51540	147	149	149	149	149	149
I9_ICH	50_60	UKBB	J10_ACUTEUPPERINFEC	-15.074894543629	-15.0642883924408	-15.070323046139	-15.0680762804101	-15.0530017579752	-15.0557687103671	3647.43218459793	2534.11379752256	2620.29435233756	2781.61455669188	2688.86725929101	4299.60191671797	0.99670233995863	0.995256924788374	0.995411083574195	0.995677860328387	0.995533251067398	0.997206080681808	2813	44600	1950	1880	1737	1542	1219	561	0	0	0	0	0	0	45320	45390	45533	45728	46051	46709	143	143	143	143	143	143
I9_ICH	50_60	UKBB	J10_ASTHMA	-15.0575050798155	-15.0550803967665	-15.0521482743792	-15.0617421055785	-15.0554422914346	-15.0597720711813	5756.53545132498	3999.71707402459	4635.52459632165	5210.69158186063	5318.42966724965	8147.53533807884	0.99791295698101	0.996996740613602	0.997409170125092	0.997693681431507	0.997741346662764	0.998525203968553	1295	27483	1008	915	748	558	389	175	0	0	0	0	0	0	27708	27801	27968	28158	28327	28541	62	62	62	62	62	62
I9_ICH	50_60	UKBB	J10_ASTHMA_EXMORE	-15.0582843863822	-15.0558937023709	-15.0528875420514	-15.0627990002582	-15.0563758739532	-15.0608466000124	5735.34816160091	3984.63186522183	4617.90519573409	5190.80277543525	5297.87976931511	8116.01459923071	0.997905138714887	0.996985207929865	0.997399157239762	0.997684682231673	0.99773244501513	0.998519370569016	1295	27225	1008	915	748	558	389	175	0	0	0	0	0	0	27450	27543	27710	27900	28069	28283	62	62	62	62	62	62
I9_ICH	50_60	UKBB	J10_ASTHMA_INCLAVO	-14.0197580968621	-14.0293974815686	-14.0173141962032	-14.0371307454737	-14.0374957115521	-14.0304238395945	3164.25056365396	2247.06133808636	2498.53994911871	2892.20991163155	2904.52582368963	4468.6962445199	0.996464846348983	0.995018486262525	0.995523729802267	0.996127540437466	0.996143860244828	0.997494875561425	1295	47228	1008	915	748	558	389	175	0	0	0	0	0	0	47364	47457	47624	47814	47983	48197	151	151	151	151	151	151
I9_ICH	50_60	UKBB	J10_ASTHMA_MAIN	-15.0575050798155	-15.0550803967665	-15.0521482743792	-15.0617421055785	-15.0554422914346	-15.0597720711813	5756.53545132498	3999.71707402459	4635.52459632165	5210.69158186063	5318.42966724965	8147.53533807884	0.99791295698101	0.996996740613602	0.997409170125092	0.997693681431507	0.997741346662764	0.998525203968553	1295	27483	1008	915	748	558	389	175	0	0	0	0	0	0	27708	27801	27968	28158	28327	28541	62	62	62	62	62	62
I9_ICH	50_60	UKBB	J10_ASTHMA_MAIN_EXMORE	-15.0582843863822	-15.0558937023709	-15.0528875420514	-15.0627990002582	-15.0563758739532	-15.0608466000124	5735.34816160091	3984.63186522183	4617.90519573409	5190.80277543525	5297.87976931511	8116.01459923071	0.997905138714887	0.996985207929865	0.997399157239762	0.997684682231673	0.99773244501513	0.998519370569016	1295	27225	1008	915	748	558	389	175	0	0	0	0	0	0	27450	27543	27710	27900	28069	28283	62	62	62	62	62	62
I9_ICH	50_60	UKBB	J10_ASTHMA_OTHER_THAN_NONALLERGIC	1.04710276125775	-15.0736930541415	-15.0666112292977	-15.0747573385426	-15.0588674496892	-15.0674874749581	1.01378669849779	2320.48831099261	2592.47056000965	3013.38465175504	3038.41955550069	4665.14914829351	0.301668020453352	0.994817046773482	0.995362975766271	0.996008519535331	0.996045579475535	0.997422998848996	3418	51213	2661	2412	1950	1449	1023	473	1	0	0	0	0	0	51808	52057	52519	53020	53446	53996	161	162	162	162	162	162
I9_ICH	50_60	UKBB	J10_BRONCH	-12.9739660065324	-12.9596656348343	-12.977055932068	-12.9731862416109	-12.982557012214	-12.9715660382978	5114.93649006792	3359.33239337026	3844.14692461973	4150.00915911771	4218.40515617987	6095.62852332153	0.99797617896351	0.996921920708105	0.997306509582001	0.99750576739694	0.997544435618623	0.998302093964487	209	44074	153	145	120	101	70	42	0	0	0	0	0	0	44000	44008	44033	44052	44083	44111	130	130	130	130	130	130
I9_ICH	50_60	UKBB	J10_BRONCHIECTASIS	-11.9935977044556	-12.010003355033	-11.9961802290889	-12.0486101190502	-12.0262195622266	-11.9357042910384	3017.14984454922	2366.01453096537	3272.7910663331	3540.81958477796	4378.7348304969	8375.13160098861	0.996828304284681	0.99594991705434	0.997075418086113	0.997284984108644	0.997808608371748	0.998862906112264	156	44323	140	101	65	46	25	7	0	0	0	0	0	0	44209	44248	44284	44303	44324	44342	130	130	130	130	130	130
I9_ICH	50_60	UKBB	J10_BRONCHITIS	-12.9491235849914	-12.9598639421402	-12.9647797373581	-12.9778558471651	-13.0159064872087	-13.010327303827	5093.17589123665	3764.5300505511	4023.41768831843	4424.01368958506	4046.38235990585	6587.8890085861	0.997971423945672	0.997253188370019	0.997428957049371	0.997659406889751	0.997433467231213	0.998424270274528	189	47427	142	129	104	93	70	34	0	0	0	0	0	0	47336	47349	47374	47385	47408	47444	138	138	138	138	138	138
I9_ICH	50_60	UKBB	J10_CHRONRHINITIS	-13.1638575915203	-13.1521231972114	-13.1668718345975	-13.1839260859771	-13.1458586350136	4.24386863695992	4000.08605569662	2906.58191464913	3239.01688168409	3425.55959905985	3271.53353278371	1.01220594380256	0.997374251546503	0.996389628595197	0.99675654212355	0.99692919512817	0.996793904353386	2.75662548662704e-05	306	45128	223	202	174	151	119	42	0	0	1	1	1	1	45067	45088	45116	45139	45171	45248	144	144	143	143	143	143
I9_ICH	50_60	UKBB	J10_CHRONSINUSITIS	-13.6740986693454	2.16389316297346	-13.6413837636669	-13.6426793576526	-13.629108316281	3.63188709113503	3900.32796289473	1.01235562882627	2998.11046500184	3339.43974310767	3411.59172984277	1.00973617176349	0.997202714755083	0.0325587095977873	0.996369642791653	0.996740395459729	0.996812506583724	0.000322072594325106	540	45231	418	398	321	254	172	74	1	1	1	1	1	1	45207	45227	45304	45371	45453	45551	145	145	145	145	145	145
I9_ICH	50_60	UKBB	J10_CHRONTONSADEN	-11.9901831313506	-12.0112232303041	-11.9847669052364	-11.9341209422279	-11.9637412692468	-11.9777675810013	4180.22715122637	2758.57365645322	3179.27513213299	3417.55907033279	3678.1206959099	5888.03281676611	0.997711423676834	0.99652590777567	0.996992258476043	0.997213791686249	0.997404743235661	0.998376899461704	105	45002	74	69	60	53	40	14	0	0	0	0	0	0	44890	44895	44904	44911	44924	44950	143	143	143	143	143	143
I9_ICH	50_60	UKBB	J10_COLD	-12.9725583418123	-12.9638657542412	-12.9690934169822	-12.9747371242221	-12.9422737568529	-12.9971183979592	4496.27189804043	3377.50500532147	3605.01934079069	3884.4298180316	3493.44097129921	5426.93809322249	0.997697961802672	0.996937489975784	0.997129608441333	0.997334918207583	0.997044055738934	0.998089126868008	203	43781	145	131	114	99	88	39	0	0	0	0	0	0	43698	43712	43729	43744	43755	43804	141	141	141	141	141	141
I9_ICH	50_60	UKBB	J10_COPD	-14.2068719855591	-14.1910414832093	-14.2129753763985	2.61503081852722	-14.2352351818654	-14.2406895002464	3746.8524106304	2867.71190128941	3522.88941376991	1.01128351037068	5043.94511908179	10226.3234717986	0.996974682904203	0.996051637305817	0.99678097109508	0.00971382596637962	0.997748179445864	0.998888904438977	816	45211	715	560	395	247	145	56	0	1	1	1	0	0	45177	45332	45497	45645	45747	45836	135	134	134	134	135	135
I9_ICH	50_60	UKBB	J10_COPDNAS	-14.2075377537979	-14.1932995113173	-14.2104251323048	2.70314036968521	-14.2377652121196	-14.2354802773181	3941.56663442408	2968.86440315398	3652.71570635377	1.01149135434952	5234.37665655505	10809.2152195357	0.997123998773912	0.996185554518007	0.996895939589537	0.00753039663076737	0.997829716930934	0.998949205246186	754	45106	663	527	370	228	135	52	0	1	1	1	0	0	45063	45199	45356	45498	45591	45674	134	133	133	133	134	134
I9_ICH	50_60	UKBB	J10_COPDNAS_INCLAVO	-13.2039814076922	-13.1940475899457	-13.2086173108646	2.70197851603781	-13.2333830034279	-13.23074250895	2377.24820389274	1799.92142305895	2198.20074901674	1.00980866327711	3164.71822421501	6629.25030481284	0.995568321927904	0.994151282131977	0.995205675183689	0.00745659889190319	0.996663626753673	0.998407572850298	754	52900	663	527	370	228	135	52	0	1	1	1	0	0	52824	52960	53117	53259	53352	53435	167	166	166	166	167	167
I9_ICH	50_60	UKBB	J10_EMPHYSEMA	-12.0472839428049	-12.0364626734331	-12.0613089332656	-12.0769100231316	-12.0070631023133	-12.0038149349686	2965.09864038955	2514.30680501417	3224.59689516433	3775.66680662903	4177.11599282353	6657.0698562994	0.996758180223886	0.996180390144459	0.997015592939543	0.997447877656582	0.99770649484158	0.998561280920294	160	44277	141	96	66	45	30	8	0	0	0	0	0	0	44165	44210	44240	44261	44276	44298	131	131	131	131	131	131
I9_ICH	50_60	UKBB	J10_EXTERLUNG	-11.0698273081619	-11.0841176174181	-11.028177588633	-11.0623636516735	-11.0227632111336	NA	2182.103107884	1715.87821860616	2246.95185094642	2846.76836808535	3932.09084919362	0	0.995952342314286	0.994845913471425	0.996083949328636	0.996899478352865	0.997763306749027	NA	118	53880	112	72	40	22	11	1	0	0	0	0	0	0	53713	53753	53785	53803	53814	53824	173	173	173	173	173	173
I9_ICH	50_60	UKBB	J10_INFLUENZA	-12.0299111439523	-12.0293444226077	-12.0478578419787	-11.9920873272811	-11.995474267305	-11.9430971879223	4236.80352106633	3157.63596618464	3853.247277346	5955.12708587174	6070.43315240943	8282.52933484911	0.997734502573801	0.996960382679307	0.997505277131635	0.998393267729564	0.998423341918388	0.998849480736272	104	50392	91	74	53	20	13	9	0	0	0	0	0	0	50275	50292	50313	50346	50353	50357	130	130	130	130	130	130
I9_ICH	50_60	UKBB	J10_INFLUPNEU	2.75368235800721	1.64144150803109	-13.2002978773908	-13.1897919914538	-13.2145413521278	-13.2270896011261	0.726492983444426	1.01234974443859	1985.69596727891	2446.10973322638	2621.44527864137	4528.28912833943	0.000150418753220256	0.104928147859223	0.994695947176839	0.995697707159359	0.9959779309701	0.997669390078608	1287	52302	1118	813	549	357	218	94	3	1	0	0	0	0	52315	52620	52884	53076	53215	53339	153	155	156	156	156	156
I9_ICH	50_60	UKBB	J10_INTERSTITIUM	-11.9847721439151	-11.9884741229284	-11.9874433276608	-12.0222350360977	-12.003022915409	-12.1781805702589	3084.15396335639	2678.21482178453	3716.03618142625	5453.91991724526	4866.12567562207	11139.7782178387	0.996899493116777	0.996428446893606	0.997426133950494	0.998241201172939	0.998031901024776	0.999127740235917	144	53838	134	85	47	23	17	6	0	0	0	0	0	0	53677	53726	53764	53788	53794	53805	171	171	171	171	171	171
I9_ICH	50_60	UKBB	J10_LARYNGITIS	-12.9434837004202	-12.9391049535653	-12.9400778134428	-12.9401893121775	-12.943697770958	-12.908803386566	4404.35445989151	3005.73648857432	3182.96787277016	3322.74103764234	3312.3834250875	4734.94763435186	0.997655186239847	0.996565274359075	0.996756278958711	0.996892700619604	0.996882139232579	0.997824744230142	235	43737	167	164	147	131	98	46	0	0	0	0	0	0	43664	43667	43684	43700	43733	43785	141	141	141	141	141	141
I9_ICH	50_60	UKBB	J10_LOWCHRON	-14.5462091853727	-14.5440005479883	-14.5337144148295	1.62832458359764	-14.5505549922712	-14.5363551582454	3302.02037350597	2417.70244237065	2799.02946799275	1.01168091779127	3320.61800413672	5276.36375688276	0.996485134288756	0.995200251570765	0.995857073186401	0.107501840380544	0.99650377549828	0.997801834897355	1836	45925	1469	1268	989	725	497	230	0	1	1	1	0	0	46155	46356	46635	46899	47127	47394	137	136	136	136	137	137
I9_ICH	50_60	UKBB	J10_LOWERINF	1.84899065232948	-15.60164216356	-15.6058106651819	-15.6138486398517	-15.5925115422528	-15.5901205487535	0.72749200695125	3164.65019687537	3484.93648451712	3728.88858291872	3626.39203026264	5953.70920819691	0.0110347691480968	0.996066466052814	0.996427024185886	0.996659054814159	0.996569321301809	0.99791069704004	3171	49102	2362	2137	1787	1541	1185	516	2	0	0	0	0	0	49762	49987	50337	50583	50939	51608	147	149	149	149	149	149
I9_ICH	50_60	UKBB	J10_NASALPOLYP	3.24249179991209	-13.3067515242979	-13.3187103605442	-13.3261445842545	-13.3348286610006	-13.3630239800704	1.01738908090155	2893.5563100786	3144.47625918467	3381.0269583391	3559.98227966282	5678.77284971785	0.00143721214064079	0.996330738705308	0.996620498704345	0.996855187012717	0.997011325283806	0.998122456917801	324	45099	250	227	185	157	107	50	1	0	0	0	0	0	45029	45052	45094	45122	45172	45229	143	144	144	144	144	144
I9_ICH	50_60	UKBB	J10_PHARYNGITIS	-13.9908162655708	-13.9935110454979	-13.9857000444759	-13.9886243135443	-13.9923484015326	-13.9842481563373	3705.58997616894	2598.88129877485	2776.18653886056	2925.63399354904	2689.31070868914	4168.4590640613	0.996987516200832	0.995703862092679	0.995980483738664	0.996185009859909	0.995848665476879	0.997323280714139	931	43959	645	622	557	492	410	202	0	0	0	0	0	0	44104	44127	44192	44257	44339	44547	141	141	141	141	141	141
I9_ICH	50_60	UKBB	J10_PLEURA	1.6199596087746	-13.5337313437355	1.40377775976514	-13.5223759490733	-13.5299702133817	-13.5508148206354	1.01196435348898	1510.95490155247	1.01009855645953	2020.67763395656	2144.96716041493	3674.97851127264	0.109419675357174	0.992853386365525	0.16460682357716	0.994660595888676	0.994967157095272	0.997057952475629	1869	52352	1566	1167	854	630	421	178	2	1	1	0	0	0	52494	52893	53206	53430	53639	53882	159	160	160	161	161	161
I9_ICH	50_60	UKBB	J10_PLEUREFFUSION	2.72392250834663	-12.2067536404877	2.79402893260329	-12.1794113087766	-12.2025036922881	-12.1950696377982	1.01176512311376	1456.85761683686	1.00959482666154	2496.80667440648	2573.16284813273	5184.0243888672	0.00709721735802404	0.993314743873935	0.00564922940305184	0.996107938270144	0.996216270255062	0.998123031822849	590	51099	537	321	200	109	69	24	2	1	1	0	0	0	50997	51213	51334	51425	51465	51510	153	154	154	155	155	155
I9_ICH	50_60	UKBB	J10_PNEUMOBACT	-12.0321582937692	-12.0265556704603	-12.0610190499165	-12.0559063954789	-12.0639102078176	-12.0523780345503	4139.65401709845	3281.98062534831	3573.64862956769	4291.35267027802	4456.84625445739	7873.88921668535	0.997680902853534	0.997076222345842	0.997307154783269	0.997758466929813	0.997840267446114	0.998778697244153	114	50384	91	70	57	39	23	14	0	0	0	0	0	0	50275	50296	50309	50327	50343	50352	132	132	132	132	132	132
I9_ICH	50_60	UKBB	J10_PNEUMONAS	3.03512127192318	1.86287755324842	-13.2216159253865	-13.2094080765978	-13.2293461128188	-13.2534657620178	0.727301714733206	1.01257835601365	2189.33960812921	2660.79011222703	2846.47984189318	4927.77469666587	3.00449441791423e-05	0.0658069041520328	0.99518153371292	0.996038943688045	0.996291752059035	0.997854057133166	1027	52013	882	623	464	315	194	79	3	1	0	0	0	0	52004	52263	52422	52571	52692	52807	151	153	154	154	154	154
I9_ICH	50_60	UKBB	J10_PNEUMONIA	2.80319792616073	1.69704407923883	-13.2009106926528	-13.1920712150538	-13.216828929337	-13.2406456270363	0.726199163663723	1.0122588471924	2059.46603084475	2513.55773001359	2685.57994801404	4743.30281946297	0.000113342845913608	0.0936418193778566	0.99488569826013	0.995812428933123	0.996073302087191	0.99777275594602	1225	52336	1066	768	509	341	209	88	3	1	0	0	0	0	52339	52637	52896	53064	53196	53317	153	155	156	156	156	156
I9_ICH	50_60	UKBB	J10_PNEUMOPROBBAC	2.95110676501371	1.79294341203548	-13.2119304751283	-13.2014382011768	-13.2253742233028	-13.2460406940815	0.72656687045429	1.0123455691954	2094.64345381317	2537.51000787553	2708.34441995361	4762.11057471043	4.87137529028803e-05	0.0765476586098285	0.994967389114696	0.995849010970232	0.996103789500224	0.997780648397957	1096	52357	937	667	497	336	208	88	3	1	0	0	0	0	52359	52629	52799	52960	53088	53208	154	156	157	157	157	157
I9_ICH	50_60	UKBB	J10_RESPDISOTH	-14.0436014646721	-14.0392258904824	-14.0353996452402	-14.0255271561884	-14.0345018601082	-14.0488598104599	2918.95903001302	2206.35550838456	2497.20487646949	2846.56797344016	3057.95549877071	5196.85517882616	0.996161258365275	0.994923027612271	0.995515558283665	0.996068702240751	0.996338117724062	0.997843050402434	1409	52901	1153	900	692	523	352	149	0	0	0	0	0	0	52994	53247	53455	53624	53795	53998	163	163	163	163	163	163
I9_ICH	50_60	UKBB	J10_RESPIRATORY	2.10799200047791	-0.139207067195462	0.0709406671743839	0.253459200779176	0.228606134830926	1.08764911596645	0.488276633155378	1.01656544806922	1.01681149719999	1.01626547186781	1.01503331009532	1.01455115654476	1.58014927648913e-05	0.89107931389	0.944378503196029	0.803049412375464	0.821807876353837	0.283697774738311	6172	32101	4696	4127	3383	2765	2078	1002	8	4	4	3	2	1	33486	34055	34799	35417	36104	37180	83	87	87	88	89	90
I9_ICH	50_60	UKBB	J10_RESPOTHER	-14.0436014646721	-14.0392258904824	-14.0353996452402	-14.0255271561884	-14.0345018601082	-14.0488598104599	2918.95903001302	2206.35550838456	2497.20487646949	2846.56797344016	3057.95549877071	5196.85517882616	0.996161258365275	0.994923027612271	0.995515558283665	0.996068702240751	0.996338117724062	0.997843050402434	1409	52901	1153	900	692	523	352	149	0	0	0	0	0	0	52994	53247	53455	53624	53795	53998	163	163	163	163	163	163
I9_ICH	50_60	UKBB	J10_SEPTDEV	-13.074796281582	-13.0783987446574	-13.0821029296589	-13.0816021357287	-13.1031367457149	-13.0671713013008	3871.45326652232	2733.68495442832	2838.90809535733	2995.21367582872	2873.82147844882	4005.99994188736	0.997305363764063	0.996182803503026	0.996323244480605	0.996515248552728	0.996362072466184	0.997397384948322	344	45078	225	218	208	182	148	73	0	0	0	0	0	0	45054	45061	45071	45097	45131	45206	143	143	143	143	143	143
I9_ICH	50_60	UKBB	J10_SINUSITIS	-14.4708429524081	-14.4654977811811	-14.4668124944779	-14.4674678297065	1.70928882802782	-14.4830004978639	4646.39994245887	3348.48358304594	3562.53718347929	3642.71181384027	1.01121073768843	4593.19791308503	0.99751505603238	0.996553137813599	0.996759945506552	0.996831113890377	0.0909631404321342	0.99748416167525	969	43925	648	612	557	525	455	256	1	1	1	1	1	0	44104	44140	44195	44227	44297	44496	141	141	141	141	141	142
I9_ICH	50_60	UKBB	J10_TONSILLITIS	-12.9738323373496	-12.9694444656195	-12.9773412788313	-12.9793250322663	-12.9868555828454	-12.9857088881607	3923.17192314317	2610.92777694933	2633.49886419464	2612.77973841496	2354.86049924712	3012.43070531299	0.997361420337538	0.996036628421289	0.996068204744174	0.996036420404041	0.995599756741027	0.996560563359651	408	43780	223	229	227	239	218	140	0	0	0	0	0	0	43824	43818	43820	43808	43829	43907	141	141	141	141	141	141
I9_ICH	50_60	UKBB	J10_UPPERDIS	1.5989882665645	0.880536718939898	-14.5593161237473	-14.5636047119628	-14.5576722783765	1.99598215060043	1.0152818357716	1.01269773130457	2523.63916091895	2735.21588015479	2600.69621986016	1.00992809923709	0.115274775640605	0.384575845112726	0.995396889820482	0.995751698968696	0.995533780067772	0.0481139454047916	2112	46111	1538	1443	1201	1007	788	375	2	1	1	1	1	1	46538	46633	46875	47069	47288	47701	145	146	146	146	146	146
I9_ICH	50_60	UKBB	J10_UPPERINFEC	-15.0741280719505	-15.0613621863492	-15.0649027496872	-15.0625481073346	0.497927109529371	-15.0451315683667	3251.09401325519	2267.78430579818	2396.6942301005	2516.51603971934	1.01082780311728	3621.42060338773	0.996300515791814	0.994700933427046	0.994984769433096	0.995224309071944	0.622299908798818	0.996685211419315	3538	44844	2461	2343	2116	1907	1544	752	1	1	1	1	1	0	45777	45895	46122	46331	46694	47486	143	143	143	143	143	144
I9_ICH	50_60	UKBB	J10_VASOALLERRHIN	-14.0179558017754	-14.0134299983813	-14.0141401233318	-14.0024040044942	-14.0008557384948	-14.0048904573078	3968.58520517677	2686.65712136477	3117.47326678616	3280.2191966138	3049.93634011065	4392.64847068564	0.997181694061713	0.995838304541322	0.996413240011912	0.996594048333603	0.996337291618116	0.997456143596476	877	45454	619	579	473	416	344	178	0	0	0	0	0	0	45570	45610	45716	45773	45845	46011	142	142	142	142	142	142
I9_ICH	50_60	UKBB	J10_VIRALPNEUMO	-11.0516693898602	-11.0435625300203	-10.9837138489493	-10.8661535873781	-10.9748736982401	-11.1831201503413	1875.29108236532	1885.98948971169	3841.35549664809	8828.53521120837	8741.7893903525	19210.2337922971	0.995297847135528	0.995327949740526	0.9977185855966	0.999017964612894	0.998998296619919	0.999535516407449	168	50600	167	121	17	4	2	1	0	0	0	0	0	0	50469	50515	50619	50632	50634	50635	132	132	132	132	132	132
I9_ICH	50_60	UKBB	J10_VOCALLARYNX	-14.2337236161125	-14.2304561018148	-14.2261814207436	2.22551112475216	-14.2368874878528	-14.2396679269341	4487.18459464672	3248.38975719761	3425.75514729192	1.01322478313862	3591.02522385158	5391.48431228469	0.997469047900564	0.996504660539934	0.996686623123212	0.0280587939998048	0.996836735401488	0.997892677169637	765	45394	547	514	456	379	291	139	1	1	1	1	0	0	45468	45501	45559	45636	45724	45876	143	143	143	143	144	144
I9_ICH	50_60	UKBB	JOINTPAIN	-13.9809326502501	-13.9844969364497	-13.9895482094248	-13.9793182019009	-13.9734902464636	-14.0169402009527	3773.47842613986	2848.89653762231	3329.01209983007	3899.63806894827	3976.32782214576	5975.79022929207	0.997043803216653	0.996083406596593	0.996647049832889	0.997139770902408	0.997196104124405	0.998128466781564	966	43442	780	672	497	365	248	122	0	0	0	0	0	0	43516	43624	43799	43931	44048	44174	112	112	112	112	112	112
I9_ICH	50_60	UKBB	K11_ABSCANAL	-13.1255918307965	-13.1672204130408	-13.146770835071	-13.1319987518989	-13.1467439998259	-13.1107143243685	5815.5383785338	3972.76468811667	3961.27069298235	4312.31195638173	4296.29114312762	5955.33935426118	0.998199186816383	0.997355518520136	0.997351964298768	0.997570258606434	0.997558459763879	0.998243453904425	176	37389	118	117	114	99	72	35	0	0	0	0	0	0	37344	37345	37348	37363	37390	37427	103	103	103	103	103	103
I9_ICH	50_60	UKBB	K11_ACUTGASTR	-12.006218853871	-11.9779401457287	-12.0142709198347	-11.9972459175689	-12.1025442390419	-12.0453764727763	3613.3179601209	2468.04910844148	2951.36268594953	3911.64802086713	3891.36867766346	5904.31520582444	0.997348819247241	0.996127720488631	0.996752017348819	0.997552846720603	0.997518503532475	0.998372239131049	108	39486	91	82	61	34	24	10	0	0	0	0	0	0	39382	39391	39412	39439	39449	39463	121	121	121	121	121	121
I9_ICH	50_60	UKBB	K11_ACUTPANC	-11.9963314128875	-11.9984021408019	-11.9937121328885	-11.9670792549378	-11.978357552114	-12.037194358146	2557.71545751412	2011.44289445709	2350.9708776344	2925.02614970083	2686.41693630529	4475.90595802684	0.996257733635355	0.995240589193012	0.995929530085416	0.996735645888519	0.996442356077874	0.997854226597554	219	49617	184	145	108	69	53	25	0	0	0	0	0	0	49496	49535	49572	49611	49627	49655	156	156	156	156	156	156
I9_ICH	50_60	UKBB	K11_ADHE	-11.9920800506844	-12.0005588963137	-11.9893516887052	-11.949517912743	-11.9132488174558	-11.8986751774697	3748.39458138679	2887.58610769218	3318.61647134326	3833.01163423757	4798.93453803996	8056.80108185597	0.997447366067176	0.996684070104044	0.997117444007287	0.997512577232358	0.99801927126491	0.998821645753626	107	37456	92	72	50	42	22	9	0	0	0	0	0	0	37367	37387	37409	37417	37437	37450	104	104	104	104	104	104
I9_ICH	50_60	UKBB	K11_ALCOLIV	-11.2349796739885	-11.2342761609628	-11.2588071145583	-11.2627329110422	4.82001225984271	-11.3582399502954	2172.56889535314	1814.28634100239	2195.56083630676	2720.16762586446	1.01113787764177	4912.55412907736	0.995873927455972	0.995059435758767	0.99590847638995	0.996696403949264	1.87064563287491e-06	0.998155225167646	134	51948	119	78	46	32	20	6	0	1	1	1	1	0	51803	51844	51876	51890	51902	51916	160	159	159	159	159	160
I9_ICH	50_60	UKBB	K11_APPENDACUT	-12.9898452720619	-13.0000008363706	-13.0184989872167	-13.0249980891581	-13.02191634006	-13.0298908404144	3521.18543385844	2633.59158244063	2913.05039912173	3276.37148174735	3109.81232552167	5113.64417556054	0.997056566978328	0.996061478209528	0.996434244744307	0.996828071064603	0.996658976636121	0.997966941554073	348	52649	254	232	191	160	124	58	0	0	0	0	0	0	52573	52595	52636	52667	52703	52769	170	170	170	170	170	170
I9_ICH	50_60	UKBB	K11_APPENDIX	-12.9935594004918	-13.001158532748	-13.0172262348015	-13.0169676245769	-13.0239381593699	-13.0252944018297	3245.62136936493	2404.70783775135	2661.64426674362	2997.31306888266	2894.91693687401	4619.25963468762	0.996805747940911	0.995686223097002	0.996097824730761	0.996534894884279	0.996410410263772	0.99775014431906	415	52708	302	276	233	190	145	67	0	0	0	0	0	0	52651	52677	52720	52763	52808	52886	170	170	170	170	170	170
I9_ICH	50_60	UKBB	K11_BILIAOTH	-11.9358917856413	-11.9270671134029	-11.9381338495677	-11.9200151923176	-11.9404584617877	-11.9437638440807	2685.74180131988	2169.68011817158	2610.28883799566	3319.45707823297	4261.67754962846	6499.38230985182	0.996454077446499	0.995613927280359	0.996350894453333	0.997134839998778	0.997764473055579	0.998533746908398	202	49756	182	124	82	55	27	12	0	0	0	0	0	0	49620	49678	49720	49747	49775	49790	156	156	156	156	156	156
I9_ICH	50_60	UKBB	K11_CARIES	-13.0238199436564	-13.0219513668438	-13.0525825899958	-13.0547662099225	-13.0337520696582	-13.0065945256612	2946.83825811197	2076.1213193278	2426.89440823573	2813.99983527819	2683.24531719062	4207.33411758324	0.996473688028842	0.994995501599538	0.995708752765	0.996298450728465	0.99612432430846	0.997533415663953	554	50303	410	374	295	225	172	87	0	0	0	0	0	0	50293	50329	50408	50478	50531	50616	154	154	154	154	154	154
I9_ICH	50_60	UKBB	K11_CARIES_1	-13.0235303982928	-13.0212736299702	-13.0487454841239	-13.0522356204105	-13.0326208926726	-13.009935943653	2868.53287021236	2028.81460254326	2367.11478833703	2746.45062650235	2616.59170627986	4095.00844766537	0.996377507735393	0.994879077738286	0.99560167513577	0.996208146622453	0.996025943223073	0.997465106678842	554	53560	410	374	295	225	172	87	0	0	0	0	0	0	53533	53569	53648	53718	53771	53856	171	171	171	171	171	171
I9_ICH	50_60	UKBB	K11_CARIES_INCLAVO	-13.0235303982928	-13.0212736299702	-13.0487454841239	-13.0522356204105	-13.0326208926726	-13.009935943653	2868.53287021236	2028.81460254326	2367.11478833703	2746.45062650235	2616.59170627986	4095.00844766537	0.996377507735393	0.994879077738286	0.99560167513577	0.996208146622453	0.996025943223073	0.997465106678842	554	53560	410	374	295	225	172	87	0	0	0	0	0	0	53533	53569	53648	53718	53771	53856	171	171	171	171	171	171
I9_ICH	50_60	UKBB	K11_CHOLECYST	-12.9864457766095	-12.9828927313797	-12.9826394838577	-12.9606763607026	-12.9673202098145	-12.9124701765609	3787.32048030571	2724.73591993273	3080.51697405129	3625.42133777815	3692.41480287784	5330.94314789343	0.997264117379524	0.996198233233488	0.996637377094218	0.997147613870124	0.997197930385619	0.998067386907769	311	49680	247	218	172	126	83	39	0	0	0	0	0	0	49589	49618	49664	49710	49753	49797	155	155	155	155	155	155
I9_ICH	50_60	UKBB	K11_CHOLELITH	-13.5852063109445	1.19674504711053	2.16297743054586	-13.5506828667389	-13.5356422274573	-13.5242098375144	2186.34379182342	1.0115011320281	0.723167324529131	2105.27365735107	2149.54998875645	3349.51675901214	0.995042245112257	0.236754608423558	0.00278085687445314	0.994864417765335	0.994975781610871	0.996778422177556	1711	50749	1365	1206	910	699	477	212	3	3	2	0	0	0	50934	51093	51389	51600	51822	52087	158	158	159	161	161	161
I9_ICH	50_60	UKBB	K11_CHRONGASTR	-13.0100543367673	-12.9805087275182	-12.9991648769622	-12.9563672277632	-12.9557920408831	-12.9515780022313	3049.31376803132	2338.79849145379	2675.02218415286	3722.87720895729	3774.43835599132	5766.9588024528	0.996595794730652	0.995571703004036	0.996122726682585	0.997223205621105	0.997261259777377	0.998208092723888	357	39770	304	247	183	110	76	29	0	0	0	0	0	0	39701	39758	39822	39895	39929	39976	122	122	122	122	122	122
I9_ICH	50_60	UKBB	K11_COELIAC	-11.9762847040776	-11.9474864652834	-11.9817517723406	-11.9660096307965	-11.9673898004079	-11.8938505786908	2877.27978673853	2227.63368214369	2427.97712016157	2515.06559788501	2428.06908209	4090.72871471151	0.996678923922247	0.995720719539252	0.996062559293207	0.996203892921347	0.996067427831793	0.9976801428214	203	50983	153	131	116	94	72	32	0	0	0	0	0	0	50873	50895	50910	50932	50954	50994	160	160	160	160	160	160
I9_ICH	50_60	UKBB	K11_CONSTIPATION	2.6222652671111	-14.1143622601183	-14.1017954733711	-14.088034008774	-14.0872068902486	-14.0777951733982	0.725996557665026	2333.46344151901	2723.22897144283	3072.00129193694	3232.35348143169	5255.23240098414	0.000303899940173073	0.99517388493757	0.995868303870007	0.996340956803239	0.996522679414362	0.997862617458592	1526	52997	1235	1042	780	572	376	161	2	0	0	0	0	0	53125	53318	53580	53788	53984	54199	161	163	163	163	163	163
I9_ICH	50_60	UKBB	K11_CROHN	-11.995335867588	-11.9882698921504	-11.9811716138609	-12.0184955539955	-12.0499128181204	-12.0816069816089	3255.14573301985	2714.4163429143	2947.82624308981	3056.95548318533	3135.48469238085	5615.47604369189	0.997059771692549	0.996476139562495	0.996757079711301	0.996863105336085	0.996933674798773	0.998283365440712	149	50745	111	95	78	68	50	20	0	0	0	0	0	0	50627	50643	50660	50670	50688	50718	156	156	156	156	156	156
I9_ICH	50_60	UKBB	K11_DIAHER	1.11387730215404	-14.1828217351071	0.84944226690322	-14.1872488415894	2.11626272683617	2.43375267317054	1.01264565166328	1572.79149578788	1.01072457455245	2217.12835168172	0.720237471629728	1.00923651514302	0.271346284125929	0.99280508499992	0.400667881876427	0.994894427491178	0.00330033823103785	0.0158879663105935	2719	46913	2317	1979	1460	1008	612	223	4	3	3	2	3	1	47167	47505	48024	48476	48872	49261	144	145	145	146	145	147
I9_ICH	50_60	UKBB	K11_DISLIVOTH	-12.7706576199745	1.65892975069347	2.00863031513859	2.3354088429752	-12.7339340151551	-12.7610640247987	1718.54179724339	1.01102545089601	1.01104651415072	1.01118278397227	1962.21845805967	3551.37482235164	0.994070893833485	0.100830889321965	0.0469573840666547	0.0209113461974135	0.994822116776789	0.997132988050134	1146	52939	969	771	524	377	250	87	3	3	2	1	0	0	52953	53151	53398	53545	53672	53835	160	160	161	162	163	163
I9_ICH	50_60	UKBB	K11_DISORD_TEETH	-12.9986270643809	-12.9911558715325	-13.007668474662	-12.9916726860762	-12.9823074672328	-13.0305882741003	3456.33180737514	2597.59183364768	2868.14341754473	3282.01504464097	3382.49684933055	5381.88082715658	0.9969993102584	0.996009611921255	0.996381428415931	0.996841626914142	0.996937659450461	0.998068166988848	366	50279	294	256	208	156	101	45	0	0	0	0	0	0	50197	50235	50283	50335	50390	50446	154	154	154	154	154	154
I9_ICH	50_60	UKBB	K11_DIVERTIC	0.928974122150101	-15.2473014671807	-15.2459547315137	-15.2394097196565	-15.2345328270211	2.96915967060114	1.01869222272609	2263.53763342967	2813.31756971374	4122.76544894602	4727.20973307313	1.00992893322972	0.36180653762895	0.994625450774676	0.995676118300571	0.997050702449087	0.997428635880547	0.0032824517513246	3422	41541	3158	2728	2012	867	471	140	1	1	1	1	1	1	41694	42124	42840	43985	44381	44712	110	110	110	110	110	110
I9_ICH	50_60	UKBB	K11_DULC	-13.1549392877855	-13.1642860132015	-13.1087471338234	-13.077907815543	-13.1006636849398	-13.0770318530959	3730.64335756749	2736.13162160045	3196.53148153547	3717.76411535813	3950.58150079347	6921.31232080995	0.997186517123557	0.996161171502985	0.996727941616285	0.997193302509249	0.997354111507237	0.998492488833726	252	39608	207	182	138	103	65	22	0	0	0	0	0	0	39530	39555	39599	39634	39672	39715	123	123	123	123	123	123
I9_ICH	50_60	UKBB	K11_EMBIMPACT_TEETH	-12.0560362925281	-12.0402376259665	-12.0300514710821	-12.044210329347	-12.0164381513567	-12.0112023133192	3511.94745366829	2502.96085284171	2620.8201591575	2688.15518750074	2427.34267417009	3433.54731867598	0.997260976578954	0.996161872587988	0.996337574482453	0.996425110662844	0.996050128637391	0.997208853571293	178	53738	110	94	98	93	78	47	0	0	0	0	0	0	53634	53650	53646	53651	53666	53697	172	172	172	172	172	172
I9_ICH	50_60	UKBB	K11_ENERCOLNONINF	-14.2134649167955	-14.1952703442266	-14.1980577168538	-14.1945695248866	1.56180981552733	-14.1665620543722	3063.71872748843	2234.14111781709	2541.94626471155	2834.79431233321	1.0094564710596	3593.7290133228	0.996298399252493	0.994930440719899	0.995543433667555	0.996004796363996	0.121820097404984	0.996854728938558	1649	51726	1274	1095	868	678	530	292	0	0	1	1	1	0	51941	52120	52347	52537	52685	52923	160	160	159	159	159	160
I9_ICH	50_60	UKBB	K11_FIBROCHIRLIV	4.10125762020645	-11.5853607854972	4.15180298647878	-11.5695266469978	-11.6294966316504	-11.6306452520225	1.01357517586932	2050.95488832674	1.01008449352342	3586.51221525243	3594.94190077478	4914.96238269279	5.20273191912582e-05	0.995492962134042	3.9505613982055e-05	0.997426153844334	0.997418879112829	0.998111907498903	145	51994	128	90	53	32	22	12	2	1	1	0	0	0	51849	51887	51924	51945	51955	51965	160	161	161	162	162	162
I9_ICH	50_60	UKBB	K11_FISSANAL	-14.0886981265723	-14.0748356045759	-14.0613690007831	-14.0488668067775	-14.0338448369061	-13.9896109308605	5606.64072414435	3841.05058615597	4200.34351151719	4599.20369905141	4299.22690832631	6209.39338872131	0.997995030636027	0.997076302787124	0.997328949824447	0.99756276146407	0.997395492613604	0.998202387184759	459	37480	315	317	282	229	181	93	0	0	0	0	0	0	37521	37519	37554	37607	37655	37743	103	103	103	103	103	103
I9_ICH	50_60	UKBB	K11_FISTULA	-13.0813465379023	-13.0664031237502	-13.0508249490457	-13.0416091561768	-13.0276992645382	-12.9988942831924	3149.75053871901	2235.65650808421	2369.70304848709	2632.8154848829	2492.61274970657	3572.93161907245	0.996686285372805	0.995336751452333	0.995605778918335	0.996047707824748	0.995829856529749	0.997097175294201	495	53269	346	339	299	240	189	95	0	0	0	0	0	0	53247	53254	53294	53353	53404	53498	171	171	171	171	171	171
I9_ICH	50_60	UKBB	K11_FUNCDYSP	-14.0907018078329	1.45566020154535	-14.0810799660639	-14.0891619197099	-14.0754204700001	-14.0467371420869	3332.70757508076	1.01291743666647	2611.22031801316	2844.2809041753	2955.94470123691	4658.81196387586	0.996626550732638	0.150690547965328	0.995697405624639	0.996047690373539	0.99620070083355	0.997594309922531	1113	40041	845	766	630	531	389	166	1	1	0	0	0	0	40187	40266	40402	40501	40643	40866	121	121	122	122	122	122
I9_ICH	50_60	UKBB	K11_GALLBILPANC	-13.5138003534252	0.982481241091225	1.96643385476894	-13.4842990751367	-13.4807961478139	-13.4800779588104	1875.07126826353	1.01096953697709	0.722660755623064	1856.54472206292	1891.91776912706	2949.97474624928	0.994249626934647	0.331139697903412	0.00650646199526154	0.994204923089491	0.994314748626434	0.996354033652417	2123	51262	1719	1466	1094	822	562	249	3	3	2	0	0	0	51502	51755	52127	52399	52659	52972	161	161	162	164	164	164
I9_ICH	50_60	UKBB	K11_GALLBLAOTH	-12.9520121375015	-12.9485790921231	-12.9581600569452	-12.9501199165266	-12.9482133746259	-12.9983938211352	3804.65064620943	2833.78790179785	3270.85777316045	3726.76969359108	3596.4268912907	6699.81131265745	0.997283800402096	0.996354195956687	0.996839028316908	0.997227443390073	0.997127382945668	0.998452014429235	301	49673	244	205	152	120	86	35	0	0	0	0	0	0	49574	49613	49666	49698	49732	49783	156	156	156	156	156	156
I9_ICH	50_60	UKBB	K11_GASTRODUOULC	-14.0746868348494	-14.0700190899294	-14.0383151480574	-14.0182666390481	-14.0531379960712	-14.0666882328225	3875.91389264102	2744.25976588882	3262.34761722794	3722.73853531103	3864.64097277887	6411.3119651892	0.997102631545977	0.995909205841972	0.996566607344557	0.996995509627801	0.997098629030247	0.998249409103969	667	40034	542	485	363	274	187	63	0	0	0	0	0	0	40035	40092	40214	40303	40390	40514	124	124	124	124	124	124
I9_ICH	50_60	UKBB	K11_GIBLEEDING	1.76198734947101	-13.1857865648081	1.41193158540417	-13.1870898291737	2.55303299033112	-13.1920572590118	1.01406290074849	1301.04531214739	1.01191302502613	1756.0354457767	0.719990569760175	3641.03263842203	0.0822897268024542	0.991913767089297	0.162922609429482	0.994008277846019	0.000391236655163049	0.997109139953306	1629	52167	1319	1147	907	648	418	156	3	2	2	2	2	0	52312	52484	52724	52983	53213	53475	162	163	163	163	163	165
I9_ICH	50_60	UKBB	K11_GIDISEASES	1.17901173571549	-0.405021975742148	-0.147629382348446	-0.480417670355683	-0.476612289397411	1.45801611661822	0.486417388431763	0.729018683246422	0.728537281342501	1.0150637823731	1.01325991423102	0.59905134463292	0.0153561692107977	0.57850384491289	0.839417938427213	0.636007607736812	0.638087011335203	0.0149381510822035	13454	31659	10619	9565	7823	5411	3869	1840	11	7	5	3	4	3	34399	35453	37195	39607	41149	43178	84	88	90	92	91	92
I9_ICH	50_60	UKBB	K11_GINGIVITIS_PERIODONTAL	-11.9712760283187	-11.9626127090291	-11.9743666006059	-12.0172878477959	-12.0040842676807	-12.0841622542667	3835.18411917688	2646.52499904944	2745.68634785663	3143.77949687024	3059.82613856539	4755.61774148559	0.99750945964825	0.996393477677875	0.996520311958657	0.996950045289387	0.996869806158466	0.997972554431164	136	50100	96	90	83	66	46	25	0	0	0	0	0	0	49986	49992	49999	50016	50036	50057	154	154	154	154	154	154
I9_ICH	50_60	UKBB	K11_GULC	-14.039779274348	-14.0265425736855	-14.006533924188	-14.0131707170493	-14.0545685429527	-14.076189733657	4580.1637980746	3304.5686667394	3932.13145225641	4558.73994935647	4504.21536268027	7618.18778412382	0.997554212890451	0.996613316506883	0.997157884045616	0.99754737601194	0.997510353269302	0.998525742815603	471	39852	384	343	256	190	135	45	0	0	0	0	0	0	39817	39858	39945	40011	40066	40156	122	122	122	122	122	122
I9_ICH	50_60	UKBB	K11_HERING	-13.425522768448	1.09744249665625	1.39744273720665	-13.4182687730038	-13.416069335998	2.56382083126325	1958.87087876452	1.01367137172914	1.01362126193014	1973.37222958872	2013.55209667496	1.01160244565469	0.994531577557619	0.278967665989043	0.167998497591631	0.994574694613854	0.994683824965072	0.0112635116340187	1188	45314	944	840	643	468	326	154	2	2	1	0	1	1	45414	45518	45715	45890	46032	46204	142	142	143	144	143	143
I9_ICH	50_60	UKBB	K11_HERNIA	0.619305164366942	0.0224925100651107	1.39490925888943	-13.8331844813026	1.43718999464861	2.29404576290572	1.01254909613236	1.0111861597468	0.596142292025332	1385.62524161764	0.720835981919377	0.720453939694184	0.540782741210377	0.982253567729023	0.0192892581584107	0.992034569916269	0.0461758548535048	0.00145171161903124	4422	48177	3621	3144	2420	1745	1133	480	7	6	5	2	4	2	48826	49303	50027	50702	51314	51967	145	146	147	150	148	150
I9_ICH	50_60	UKBB	K11_IBD	-13.0692491289647	-13.0735019221155	-13.0610990303648	-13.0498258853224	-13.0572789269812	-12.9883043908228	3810.50867907669	2832.34330622173	3146.82735096845	3601.2220489467	3702.26616210102	6323.8730767769	0.997263427921274	0.996317145497042	0.996688340928873	0.997108694863647	0.99718599927506	0.998361263717221	319	53260	256	221	172	130	89	36	0	0	0	0	0	0	53154	53189	53238	53280	53321	53374	169	169	169	169	169	169
I9_ICH	50_60	UKBB	K11_IBS	-14.4479818882272	1.61616097356496	-14.4574770114307	-14.4689582362221	1.8461440198751	-14.4484911008862	4346.70462585015	1.01594193481238	3423.46359402072	3671.1185617436	1.01402172423442	4984.25469080217	0.997347921828463	0.111654472496464	0.996630499173879	0.996855310362493	0.0686652722941614	0.997687074087139	1206	38042	839	782	673	585	477	241	1	2	1	1	1	0	38302	38359	38468	38556	38664	38900	106	105	106	106	106	107
I9_ICH	50_60	UKBB	K11_ILEUS	-13.2266349012136	-13.2334415676907	-13.1928256387725	-13.161929599531	3.42232034101763	-13.1139162891614	3390.70170379715	2604.44917034195	3153.75315466996	3654.81364035146	1.01291034339321	7903.72275841326	0.99688757610176	0.99594589389567	0.996662287543198	0.997126617455292	0.000728293930563647	0.998676144538756	476	37964	406	309	224	155	104	36	1	1	1	1	1	0	37929	38026	38111	38180	38231	38299	104	104	104	104	104	105
I9_ICH	50_60	UKBB	K11_IMPACTED_TEETH	-12.0672934709385	-12.0489721989957	-12.031473288406	-12.0564290893883	-12.016152175818	-12.0084351356315	3593.35520262876	2551.35371938453	2662.20722162956	2764.06989323857	2480.12147896531	3658.27385922578	0.997320529557823	0.996231940290013	0.996394084568556	0.996519766685657	0.996134276133862	0.997380915656884	167	53753	107	91	94	88	73	43	0	0	0	0	0	0	53641	53657	53654	53660	53675	53705	172	172	172	172	172	172
I9_ICH	50_60	UKBB	K11_INTESTOTH	1.17545820429459	-0.659598069479119	-0.400114384797678	-14.1450547629656	0.227619565698516	1.10483282365986	0.602593388977773	1.01258168529741	1.01158965292856	1293.07821252071	1.00946553229138	1.00911574570574	0.0510968361358092	0.51478680673215	0.692451545712382	0.991272070309872	0.821601815853842	0.273581293558373	8518	44453	7108	6376	5065	2877	1963	884	5	4	3	2	2	1	45731	46463	47774	49962	50876	51955	127	128	129	130	130	131
I9_ICH	50_60	UKBB	K11_LICHEN_PLANUS_WIDE	-11.9430771042747	-11.9706698781018	-11.938533102045	-11.9441783251342	-11.9506313853318	-11.9810921876124	3177.75534915982	2305.98556360614	2544.78352048226	3194.51268530404	2885.6699124072	5223.10664259771	0.997001287591548	0.995858096454846	0.996256838264306	0.997016742705042	0.99669567299541	0.998169763562418	143	53747	120	110	83	53	44	17	0	0	0	0	0	0	53597	53607	53634	53664	53673	53700	173	173	173	173	173	173
I9_ICH	50_60	UKBB	K11_LIP_ORAL_MUCOSA	-12.9807674807449	-12.9749198700355	-12.9852093850328	-12.9943748089052	-13.0102234871917	-13.0380355758876	3339.66495211457	2367.17681034503	2827.16736101125	3232.75071146929	3333.65573994312	5548.34317429593	0.996898752410727	0.995626673782983	0.9963353207163	0.996792829375644	0.996886112150863	0.998125055104146	405	50310	326	296	230	166	110	52	0	0	0	0	0	0	50236	50266	50332	50396	50452	50510	153	153	153	153	153	153
I9_ICH	50_60	UKBB	K11_LIVER	1.97549705389082	1.49135693086561	1.83924636634599	2.18021832306969	-12.6446526340463	-12.6956442153975	1.01246035830406	1.01073678516286	1.01058560349648	1.01082838186239	1752.51735757208	3106.84964147582	0.0510350908750009	0.140074233360776	0.0687619331807246	0.0310163416112992	0.994243203620847	0.996739581413076	1335	53122	1137	890	604	432	277	99	4	3	2	1	0	0	53154	53401	53687	53859	54014	54192	162	163	164	165	166	166
I9_ICH	50_60	UKBB	K11_MALABSORB	-12.22742566841	-12.2057834241391	3.39001402327204	-12.2194214444414	-12.184046127181	-12.1595135712043	3046.85642677699	2267.3652618932	1.01513688985268	2552.62093666662	2454.28964977881	3848.29283877752	0.996797995505709	0.995704812421202	0.000839399546529985	0.996180533374106	0.996039007717421	0.997478915350732	252	51017	181	160	146	127	99	46	1	1	1	0	0	0	50928	50949	50963	50982	51010	51063	159	159	159	160	160	160
I9_ICH	50_60	UKBB	K11_OESITIS	-14.0430296888065	-14.0382667856744	-14.0400325496274	-14.0602459331265	-14.0767223398243	-14.0382885665722	3265.28438279187	2402.24263896895	2783.79730986864	3361.42569203462	3587.56781790813	5718.36692144954	0.996568543280888	0.99533733504056	0.995975900374189	0.996662600495739	0.996869307795184	0.998041237540309	936	40143	772	667	507	364	227	90	0	0	0	0	0	0	40186	40291	40451	40594	40731	40868	121	121	121	121	121	121
I9_ICH	50_60	UKBB	K11_OESITIS_ADVERSE	-14.0333060127616	-14.0301062894806	-14.0352734796509	-14.0471650186263	-14.0608608214727	-14.0311528101729	3416.8495178424	2482.48521511326	2867.30717844011	3467.24839782909	3686.28983267085	5864.26128570961	0.996723026089533	0.99549066977982	0.996094424978147	0.996767469721061	0.996956583159339	0.998090939511333	936	52735	772	667	507	364	227	90	0	0	0	0	0	0	52730	52835	52995	53138	53275	53412	169	169	169	169	169	169
I9_ICH	50_60	UKBB	K11_OESOBST	3.46232729934709	-12.7211253810399	-12.7483942514394	-12.7410394731822	4.13202685469491	-12.7693468070693	1.0149683580977	2574.26409882004	3036.42362451236	3905.86173250285	1.01311009543255	6721.77349828786	0.000646619183262898	0.996057145717104	0.996650099484545	0.997397280971124	4.53161728637885e-05	0.998484260360249	224	39692	194	154	109	67	39	17	2	1	1	1	1	0	39599	39639	39684	39726	39754	39776	121	122	122	122	122	123
I9_ICH	50_60	UKBB	K11_OESSTODUO	1.01740265856766	-15.1072332916514	-0.0201968357192145	0.308638274421192	1.08797698422066	1.37157030942732	0.725354369223151	1654.37597967311	1.01099407689037	1.01085706436882	0.720579355114447	1.00942892828297	0.160727670080044	0.99271407417252	0.984061556876315	0.760119886834901	0.131078074771098	0.174223073486118	6380	44618	5173	4541	3496	2547	1720	701	6	4	4	3	3	1	45689	46321	47366	48315	49142	50161	130	132	132	133	133	135
I9_ICH	50_60	UKBB	K11_OESULC	-13.1018596890346	-13.0908218928819	-13.1035637874379	-13.1518588712138	-13.1584906291422	-13.1334522059418	3169.13518103193	2301.32738116709	2788.21391000841	3300.35744711648	2989.92040472697	4887.67056106756	0.99670138975213	0.995461354854069	0.996250254432093	0.996820454288949	0.996488561164138	0.997856040826799	360	39645	295	255	188	138	107	47	0	0	0	0	0	0	39589	39629	39696	39746	39777	39837	121	121	121	121	121	121
I9_ICH	50_60	UKBB	K11_OESULC_ADVERSE	-13.073646108834	-13.06289999409	-13.072919658589	-13.1083425930746	-13.1097854631078	-13.0950369327955	3366.74060304555	2424.96350576383	2905.10680131775	3445.89090951274	3136.20730270459	5048.54841210144	0.996901681656534	0.995701941166411	0.996409548333176	0.996964814260652	0.99666474057854	0.997930431636373	360	53470	295	255	188	138	107	47	0	0	0	0	0	0	53367	53407	53474	53524	53555	53615	168	168	168	168	168	168
I9_ICH	50_60	UKBB	K11_ORAL	-15.0394667496254	0.860223268930915	-15.042155023994	-15.0397744815092	-15.0416884823248	-15.0417397049502	3954.27469988264	1.01154954972022	3162.43550583494	3563.36526572788	3513.8683347655	5305.31157756062	0.996965377900431	0.395101894493237	0.996204868691579	0.996632405792297	0.996584534987559	0.997737822628572	2326	51332	1765	1597	1302	1015	744	367	1	1	0	0	0	0	51736	51904	52199	52486	52757	53134	156	156	157	157	157	157
I9_ICH	50_60	UKBB	K11_OTHABDHER	-11.6392328487096	-11.6529207879344	4.03498014197927	-11.6048456334056	-11.613100207799	-11.7471464896663	3070.72414124417	2296.26979878713	1.01357178476979	2765.46814783256	2525.35841809367	3536.60192321322	0.996975715979277	0.995950978546522	6.86399475599221e-05	0.996651814632643	0.996330865102257	0.997349758387844	108	44253	84	74	61	50	35	17	1	1	1	0	0	0	44136	44146	44159	44170	44185	44203	140	140	140	141	141	141
I9_ICH	50_60	UKBB	K11_OTHANRECT	1.40739420645851	-14.6250829591314	-14.6282652031444	-14.6338030002994	-14.6161190988424	2.01686776908876	1.01996674587982	2072.10236383382	2509.49969473905	2948.97501794718	2908.43018603738	1.01158566739998	0.167634919803184	0.994368506492797	0.995349032764175	0.996040645482335	0.995990302006611	0.0461773454094295	2455	39010	1962	1811	1462	940	669	347	1	1	1	1	1	1	39396	39547	39896	40418	40689	41011	106	106	106	106	106	106
I9_ICH	50_60	UKBB	K11_OTHDIG	1.58181579262876	-13.8293664967722	1.93536016586683	-13.8263239270692	2.33975136336876	-13.7968018239025	1.01404830535475	1646.90477162459	0.724038038432782	2177.50283861932	0.720288978560058	4193.9761382104	0.118783085372862	0.993300093284557	0.00751742420287041	0.994933767217529	0.00116076018808841	0.997375227005137	2025	52523	1628	1411	1121	823	539	213	4	3	3	2	2	0	52754	52971	53261	53559	53843	54169	162	163	163	164	164	166
I9_ICH	50_60	UKBB	K11_OTHDISDIG	1.74326276565107	-14.1847208228214	1.39438224875065	-14.1859985937854	2.54053641859664	-14.1932545858691	1.01410623053	2129.20738588423	1.01184836405688	2867.44167802027	0.719937315842889	5993.80916590359	0.0856118303034107	0.994684554401742	0.168186444570776	0.996052668421328	0.000417401127487264	0.998110622509881	1658	52184	1344	1167	923	660	423	157	3	2	2	2	2	0	52333	52510	52754	53017	53254	53520	162	163	163	163	163	165
I9_ICH	50_60	UKBB	K11_OTHDISOES	-13.8255054878299	-13.7832814146378	2.26102304520542	-13.8270832927125	-13.7809008709667	-13.7329294236924	3143.32716758563	2424.96088682485	1.01176317067321	3818.50788153982	4258.32856940184	11009.8547831562	0.996490622446036	0.995464913152937	0.0254347204838773	0.997110810685033	0.997417872137693	0.999004774382925	673	40294	594	483	324	213	123	30	1	1	1	0	0	0	40248	40359	40518	40629	40719	40812	124	124	124	125	125	125
I9_ICH	50_60	UKBB	K11_OTHDISSTOMDUOD	2.05006874456953	-13.5570988439785	-13.5522807089761	-13.5609824237178	-13.5594919268619	-13.5906686941671	1.01331146854539	1897.67163677266	2397.56613073329	2938.24907490841	3184.64191237604	5823.7143353199	0.0430589413632681	0.994299905402253	0.995489968839113	0.996317514337324	0.996602796524751	0.998137996774039	993	40689	859	694	461	304	180	65	1	0	0	0	0	0	40701	40866	41099	41256	41380	41495	121	122	122	122	122	122
I9_ICH	50_60	UKBB	K11_OTHENTERCOL	-14.2045413138727	-14.1860491760286	-14.1911923540404	-14.1943568756995	1.56883686041267	-14.179617029454	3187.49128802316	2313.12169193455	2614.26206588468	2896.42997132199	1.00937665416339	3542.80643742846	0.996444367789135	0.995106717168268	0.995668805427962	0.996089871676022	0.120121677948622	0.996806580460946	1515	51591	1162	1000	807	633	505	287	0	0	1	1	1	0	51784	51946	52139	52313	52441	52659	160	160	159	159	159	160
I9_ICH	50_60	UKBB	K11_OTHFUNC	2.31176788455799	-15.1457205239093	-15.1351603825944	-15.1164968280344	-15.1111075189792	-15.0954493565779	0.729614027620611	3317.53123475107	3796.21135582368	4292.28720910228	4315.72758904223	7154.55740344498	0.00153237980960144	0.99635738332675	0.996818912945	0.997190030882708	0.997206289205854	0.998316539184125	1833	39192	1464	1248	963	724	505	212	2	0	0	0	0	0	39437	39653	39938	40177	40396	40689	122	124	124	124	124	124
I9_ICH	50_60	UKBB	K11_OTHGASTR	1.09470750057921	0.496767650124795	-14.6379436788484	-14.6351504648225	1.31067425543848	2.25722911685183	1.01387129270325	1.01183141711124	2285.88138506996	2772.94225143469	1.01010018855469	1.0099437800052	0.280262320889396	0.623455509553957	0.994890675641263	0.995788911080755	0.194435628852177	0.0254170387696744	2779	42018	2328	2016	1503	1022	657	257	3	2	1	1	2	1	42342	42654	43167	43648	44013	44413	124	125	126	126	125	126
I9_ICH	50_60	UKBB	K11_OTHILEUS	-13.0032608914373	-13.0101261134718	-12.9560598471449	-12.940845830315	-12.9278049379929	-12.8805859307784	3752.61065761685	2867.02313540903	3676.71398438303	4378.3894729004	4515.81980111331	8344.550281014	0.997235236668665	0.996379330530813	0.997188408244149	0.997641761628886	0.997715834038982	0.998768391798126	308	37759	261	193	131	88	65	24	0	0	0	0	0	0	37702	37770	37832	37875	37898	37939	104	104	104	104	104	104
I9_ICH	50_60	UKBB	K11_OTHINFLIV	-12.0069409072323	-11.9655499063632	-11.9964616442703	-11.9724879048766	-12.0119106181209	-12.0734954610437	3756.84589744168	2830.06383061721	3447.48118203985	4354.01177050707	4681.11743526864	12923.6191782664	0.997449952240666	0.996626542841771	0.997223546204425	0.997806011623536	0.997952602633312	0.999254600890884	106	51915	97	78	51	34	18	3	0	0	0	0	0	0	51764	51783	51810	51827	51843	51858	160	160	160	160	160	160
I9_ICH	50_60	UKBB	K11_OTHINT	-15.1077516342685	-15.1047606941409	-15.1126212392124	-15.1100283341361	-15.081720889307	-15.0585045009172	3659.29794226954	2497.36449215429	3141.59031745409	4197.60271107644	4520.93269666981	8399.2913132948	0.996705868796957	0.995174199877034	0.996161790865223	0.997127876763354	0.997338281559186	0.998569529098895	2325	39820	2061	1817	1373	688	427	142	0	0	0	0	0	0	39977	40221	40665	41350	41611	41896	107	107	107	107	107	107
I9_ICH	50_60	UKBB	K11_OTHPERITON	-13.1671128545594	-13.1539801858326	-13.1348672241836	-13.1134710612137	3.31149960476576	-13.0605160558728	2958.76538887924	2254.16463186973	2687.53749731047	3416.86974476538	1.01065320742126	6792.83792809116	0.996449261769872	0.995344040985036	0.996100494949072	0.996937837496134	0.00105067564322616	0.998465916925011	577	53279	477	389	289	188	120	45	0	0	1	1	1	0	53211	53299	53399	53500	53568	53643	168	168	167	167	167	168
I9_ICH	50_60	UKBB	K11_PANCOTH	-12.0181455606814	-11.9953476470411	-12.0331136147692	-12.0370426126318	-12.0687249604261	-12.1383997723748	3547.01394473227	2819.61436116726	3669.39722896887	4675.63230770169	3911.98363774372	8069.08869262506	0.997296578306611	0.996605608926223	0.997383488958971	0.997945912078308	0.99753847793567	0.998799735820564	118	49612	103	77	53	31	25	10	0	0	0	0	0	0	49470	49496	49520	49542	49548	49563	157	157	157	157	157	157
I9_ICH	50_60	UKBB	K11_PERITON	-13.1531882964024	-13.1367999985798	-13.1242145777605	-13.1076139349448	3.11401971067628	-13.0901555717429	2794.50987190619	2153.45284649289	2558.3414256136	3261.06505311976	1.00985797380073	6397.54891695874	0.996244533890267	0.995132661063995	0.995906894150212	0.996792969641255	0.00204497620943044	0.998367433234668	636	53366	533	423	312	203	137	49	0	0	1	1	1	0	53301	53411	53522	53631	53697	53785	168	168	167	167	167	168
I9_ICH	50_60	UKBB	K11_POSTOPDIS	-12.0438105018358	-12.0317851943155	-12.0189303792834	-12.0101448678134	-11.9751056834515	-12.0714194626708	2929.79214818758	2198.93572461069	2753.40762518659	3238.42130316725	3911.62600640011	5555.66772331787	0.996720059682824	0.995634284514923	0.996517156252021	0.997040938686111	0.997557349041481	0.998266348507997	184	51014	157	125	86	58	33	16	0	0	0	0	0	0	50881	50913	50952	50980	51005	51022	160	160	160	160	160	160
I9_ICH	50_60	UKBB	K11_PULPITIS_1	-13.1505902884962	2.3833628745236	-13.1695052265469	-13.177959167526	-13.1753315677023	-13.1950183501752	3395.97502830785	1.01143183957964	2569.41727307206	2800.72631075347	2693.61538779385	3878.99436284868	0.996910275651195	0.0184518128399317	0.995910473944207	0.996245812621543	0.996097307815011	0.997285873571244	502	53148	358	338	290	243	190	101	1	1	0	0	0	0	53124	53144	53192	53239	53292	53381	167	167	168	168	168	168
I9_ICH	50_60	UKBB	K11_PULPITIS_2	-13.5206700709752	1.68058370912517	-13.5402096350221	-13.544437377179	-13.533489364798	-13.530758315588	2866.98999174966	1.0108174269679	2248.09125608298	2518.20721401046	2424.85988109087	3594.38780717082	0.996237205590397	0.0963927976415745	0.995194385961733	0.995708516240448	0.995546915414169	0.996996440496342	973	52803	708	661	542	434	334	173	1	1	0	0	0	0	52902	52949	53068	53176	53276	53437	165	165	166	166	166	166
I9_ICH	50_60	UKBB	K11_PULPITIS_2_ONLYAVO	-13.0235303982928	-13.0212736299702	-13.0487454841239	-13.0522356204105	-13.0326208926726	-13.009935943653	2868.53287021236	2028.81460254326	2367.11478833703	2746.45062650235	2616.59170627986	4095.00844766537	0.996377507735393	0.994879077738286	0.99560167513577	0.996208146622453	0.996025943223073	0.997465106678842	554	53560	410	374	295	225	172	87	0	0	0	0	0	0	53533	53569	53648	53718	53771	53856	171	171	171	171	171	171
I9_ICH	50_60	UKBB	K11_PULPITIS_4	-13.1505902884962	2.3833628745236	-13.1695052265469	-13.177959167526	-13.1753315677023	-13.1950183501752	3395.97502830785	1.01143183957964	2569.41727307206	2800.72631075347	2693.61538779385	3878.99436284868	0.996910275651195	0.0184518128399317	0.995910473944207	0.996245812621543	0.996097307815011	0.997285873571244	502	53148	358	338	290	243	190	101	1	1	0	0	0	0	53124	53144	53192	53239	53292	53381	167	167	168	168	168	168
I9_ICH	50_60	UKBB	K11_PULP_PERIAPICAL	-13.1465562706828	2.41039706488356	-13.1686904713287	-13.1766845083417	-13.174477606328	-13.1950808713132	3453.63726037371	1.01244005683906	2603.01222994557	2845.02571424528	2730.17787920162	3933.00286930364	0.996962793671356	0.0172760248902415	0.995963503408415	0.996304625475792	0.996149821751933	0.997323131483695	502	50221	358	338	290	243	190	101	1	1	0	0	0	0	50210	50230	50278	50325	50378	50467	154	154	155	155	155	155
I9_ICH	50_60	UKBB	K11_PULP_PERIAPICAL_INCLAVO	-13.1505902884962	2.3833628745236	-13.1695052265469	-13.177959167526	-13.1753315677023	-13.1950183501752	3395.97502830785	1.01143183957964	2569.41727307206	2800.72631075347	2693.61538779385	3878.99436284868	0.996910275651195	0.0184518128399317	0.995910473944207	0.996245812621543	0.996097307815011	0.997285873571244	502	53148	358	338	290	243	190	101	1	1	0	0	0	0	53124	53144	53192	53239	53292	53381	167	167	168	168	168	168
I9_ICH	50_60	UKBB	K11_REFLUX	1.51300589246	0.23321663828563	-14.273907677037	0.892089816375999	-14.2430802884531	-14.2430146063321	0.726256753404257	1.01176362056738	1630.32508531837	1.01140970194046	2061.90479920403	3383.189068148	0.0372244890550676	0.81769932879065	0.993014408500464	0.377762660357612	0.994488473237302	0.996640965770585	3666	42783	3024	2651	1968	1393	908	359	4	2	1	1	0	0	43295	43668	44351	44926	45411	45960	126	128	129	129	130	130
I9_ICH	50_60	UKBB	K11_SALIVARY	-11.958880178699	-11.9349558333943	-11.9862202442915	-11.9878894184168	-11.9724122772785	-11.9487902321051	2995.19219001245	2182.52982436876	2343.45611975357	2639.13142944816	2573.43030679287	3896.59978373029	0.996814301085911	0.995636866251781	0.995919028183967	0.996375732225919	0.996288001883321	0.99755331806336	197	50118	150	133	109	92	69	34	0	0	0	0	0	0	50011	50028	50052	50069	50092	50127	154	154	154	154	154	154
I9_ICH	50_60	UKBB	K11_STOMATITIS	-11.9786224407336	-11.9638819015171	-11.9920886673469	-11.8786179275513	-11.8991924039835	-11.8552666638473	3114.76296782533	2409.16594297474	3039.76140096436	3710.49683856299	4464.68019995745	8438.9876130121	0.996931537184438	0.996037733536104	0.99685229321719	0.997445692565884	0.997873493679253	0.998879115415527	173	50185	149	115	78	48	28	9	0	0	0	0	0	0	50056	50090	50127	50157	50177	50196	153	153	153	153	153	153
I9_ICH	50_60	UKBB	K11_STRICTURE	-13.1953149156324	-13.2004924463638	-13.1810404124155	-13.1388989176665	3.35815639645525	-13.1014792446415	3240.99297564599	2537.66371657062	3009.02816433993	3510.27929082809	1.00890259597027	7716.4401581725	0.996751517501343	0.99584955975465	0.996504879837754	0.997013542443351	0.000873075157349731	0.99864529980454	476	53607	406	309	224	155	104	36	1	1	1	1	1	0	53508	53605	53690	53759	53810	53878	168	168	168	168	168	169
I9_ICH	50_60	UKBB	K11_TONGUE	-12.9893318379775	-12.972770722765	-12.9860749359376	-12.9769646804529	-13.0102103943071	-13.011096745252	4247.92899812072	3100.49755929053	3416.03384004844	3960.76244357878	4059.68727710627	6797.02154842172	0.997560229659571	0.996661586383647	0.99696684394071	0.997385831291963	0.997442998061392	0.998472662356866	237	50209	193	171	135	102	69	28	0	0	0	0	0	0	50099	50121	50157	50190	50223	50264	154	154	154	154	154	154
I9_ICH	50_60	UKBB	K11_ULCER	-12.0856210445934	-12.0818810153872	-12.0627193796053	-12.0449000293739	-12.0272550976966	-11.9932089563931	2752.77745048892	1943.77665154549	2199.42404491264	2631.39578991813	2679.18394445683	4124.25523431886	0.996497029042591	0.995040642016275	0.99562403197067	0.996347791447239	0.99641818959854	0.997679779201216	229	50820	183	165	126	90	60	31	0	0	0	0	0	0	50709	50727	50766	50802	50832	50861	157	157	157	157	157	157
I9_ICH	50_60	UKBB	K11_UMBHER	-13.3121929407322	-13.3156869625547	-13.3066974289697	2.53917210079145	-13.2969518637109	-13.274558920389	3033.94861935366	2217.2520082903	2393.15184895664	1.012747117896	2815.96811343856	4145.99450962853	0.99649909722647	0.995208340260146	0.995563526932198	0.012168757508104	0.996232417149659	0.997445354186288	560	44524	424	378	328	252	173	84	1	1	1	1	0	0	44519	44565	44615	44691	44770	44859	140	140	140	140	141	141
I9_ICH	50_60	UKBB	K11_VASCINT	-12.2528579254085	-12.2695171991246	4.1727260534813	-12.2322526173123	-12.1448732420734	-11.9513033252848	4418.1898661868	3189.77889496516	1.0146475187493	4838.23832141048	5478.40058556669	10750.3454467577	0.99778724909324	0.996930936430584	3.9141730673076e-05	0.997982754370242	0.998231199277172	0.999112981207188	106	37522	97	78	54	31	16	4	1	1	1	0	0	0	37427	37446	37470	37493	37508	37520	103	103	103	104	104	104
I9_ICH	50_60	UKBB	K11_VENTHER	-13.205138502618	2.45165872040927	-13.1806891753121	-13.1626877370513	-13.1809167553361	-13.1888094943922	3393.84567732431	1.01147883059264	2767.53775040968	3273.73880380707	3297.14365775004	4541.78317507843	0.996895513069391	0.0153575425786113	0.996200005353106	0.996791962445109	0.996810323402414	0.997683039397559	412	44485	321	281	232	178	118	66	1	1	0	0	0	0	44435	44475	44524	44578	44638	44690	140	140	141	141	141	141
I9_ICH	50_60	UKBB	KNEE_ARTHROSIS	-14.5407636819197	1.50076403376362	-14.5316461122812	-14.5423962859916	-14.5476804103355	-14.576953866035	3059.39596070264	0.724694930691309	2504.88344029521	3015.75476495384	3118.91273338649	5253.13634322955	0.996207811177888	0.0383690061224132	0.995371237298632	0.996152502636968	0.996278405810374	0.997785949050806	2212	45177	1842	1618	1247	879	574	228	2	2	0	0	0	0	45409	45633	46004	46372	46677	47023	136	136	138	138	138	138
I9_ICH	50_60	UKBB	KRA_PSY_ALCOH	-12.0789781484472	-12.0783931086547	-12.0881479061909	-12.0495397757873	-12.088603136177	-12.1016574158094	2818.33030604062	2011.7786411229	2208.74603228896	2489.16669950732	2381.69600669205	4272.05200163556	0.996580386390713	0.995209659111075	0.995633314878912	0.996137621395366	0.995950252104659	0.997739795139472	219	53761	170	159	125	97	72	28	0	0	0	0	0	0	53638	53649	53683	53711	53736	53780	172	172	172	172	172	172
I9_ICH	50_60	UKBB	KRA_PSY_ALCOH_EXMORE	-13.0419292415221	-13.0429888340662	-13.046726420388	-13.0308402423599	-13.0482604616301	-13.0504344865697	5014.42793644811	3625.25546285259	4048.42827835116	4604.85166545275	4520.5480625534	8036.84389747433	0.997924799720965	0.997129367275567	0.997428690137118	0.997742143911963	0.997696962632167	0.998704375032616	219	42032	170	159	125	97	72	28	0	0	0	0	0	0	41986	41997	42031	42059	42084	42128	95	95	95	95	95	95
I9_ICH	50_60	UKBB	KRA_PSY_ANXIETY	2.11240446635988	-14.598211565175	-14.5955534444007	1.54134610279793	-14.5833402002267	-14.5797421403362	0.72669458092832	2261.74136385149	2692.45617932877	1.01111851024549	3425.36934942766	6165.49979106558	0.00365068427657808	0.99485015973216	0.995674763510444	0.127409549530013	0.996603056297814	0.998113220224366	2388	52675	1969	1697	1235	868	534	201	3	1	1	1	0	0	52931	53203	53665	54032	54366	54699	160	162	162	162	163	163
I9_ICH	50_60	UKBB	KRA_PSY_ANXIETY_EXMORE	2.22532702887481	-14.746635460064	-14.7425737061639	1.69016544278578	-14.7190068948487	-14.6998087371802	0.736007410378589	2611.69734735359	3110.33139347107	1.01702251873815	4046.81434745087	7186.86498304806	0.00249859353291063	0.99549486457565	0.996218143209238	0.0965376146035144	0.997097953736059	0.998368030805106	2388	44028	1969	1697	1235	868	534	201	3	1	1	1	0	0	44340	44612	45074	45441	45775	46108	104	106	106	106	107	107
I9_ICH	50_60	UKBB	KRA_PSY_ANYMENTAL	2.13013492841133	0.775434916057648	0.307377390228647	1.29631653561449	1.38400058980728	-12.522627135605	0.535666328617174	0.728827746649023	1.01535972841594	0.727911090108121	0.725512450555887	1273.5797963547	6.99053015610254e-05	0.287352199155335	0.762097480025278	0.0749333510294538	0.0564406105368133	0.992154830121953	5814	45768	4508	4037	3269	2455	1718	745	11	7	5	4	2	0	46945	47416	48184	48998	49735	50708	118	122	124	125	127	129
I9_ICH	50_60	UKBB	KRA_PSY_ANYMENTAL_SUICID_PREG_NERV	-12.2082125286614	-12.2143608680204	-12.2008053250873	-12.1880141309955	3.23380557656965	-12.1371897864292	2922.66167846386	2012.78479889375	2155.98219270709	2473.44788675031	1.01103328923366	3118.01921494018	0.996667176349116	0.995158155930097	0.995484757586567	0.996068407585696	0.00138137140224887	0.996894165424072	275	53583	191	183	161	122	106	59	0	0	0	1	1	0	53496	53504	53526	53565	53581	53628	171	171	171	170	170	171
I9_ICH	50_60	UKBB	KRA_PSY_ANYMENTAL_SUICID_PREG_NERV_EXMORE	-13.3319378849931	-13.325466670201	-13.3132997780076	-13.3062578522247	3.4486340291858	-13.2576613942555	5590.97643917553	3931.35234657067	4235.03129741278	4843.63669261096	1.02077405562106	6323.79865859134	0.998097409738891	0.997295545444519	0.99749176379004	0.997808084085972	0.000728957077282492	0.998327259269129	275	41988	191	183	161	122	106	59	0	0	0	1	1	0	41976	41984	42006	42045	42061	42108	96	96	96	95	95	96
I9_ICH	50_60	UKBB	KRA_PSY_MOOD	-15.0167149303777	0.735587557130098	-15.0096600644263	-14.9993901982083	-15.0036155837136	-14.9786479090788	3691.40691843619	1.01221961053854	2978.32747034695	3451.64486912373	3503.70131505514	5236.36681360219	0.996754199085899	0.467405173440889	0.995978976303398	0.996532741736821	0.996583294188778	0.997717651181565	2521	48062	1950	1773	1414	1060	749	364	1	1	0	0	0	0	48489	48666	49025	49379	49690	50075	143	143	144	144	144	144
I9_ICH	50_60	UKBB	KRA_PSY_MOOD_EXMORE	-15.0608915159282	0.940109531396962	-15.050751226145	-15.0470740692127	-15.0461231888	-15.0312544585321	4141.83486046488	1.01781580648292	3366.32274665094	3907.80674544605	4009.19602551921	6025.2181212677	0.997098670822208	0.355666545158477	0.996432688447526	0.996927739983103	0.997005623787047	0.998009500539176	2521	43274	1950	1773	1414	1060	749	364	1	1	0	0	0	0	43741	43918	44277	44631	44942	45327	103	103	104	104	104	104
I9_ICH	50_60	UKBB	KRA_PSY_SCHIZODEL	-12.0288793447814	-12.0106907779403	-11.9732181682341	-12.0208610225436	-12.0056511846949	-11.966598584411	3719.46053010718	2724.99721720931	2918.17332874937	3295.40224499906	3622.30753061921	6401.95538474676	0.997419614940131	0.996483257433301	0.996726301682794	0.997089509130033	0.997355523763816	0.998508587123464	123	53772	98	88	72	53	33	13	0	0	0	0	0	0	53626	53636	53652	53671	53691	53711	171	171	171	171	171	171
I9_ICH	50_60	UKBB	KRA_PSY_SCHIZODEL_EXMORE	-12.0120468688823	-12.0007375803784	-11.9940304589175	-12.0106913477015	-12.001657054057	-11.9889708172789	3989.92755916595	3043.2055386496	3275.58787945634	3724.34857085724	4362.68563306196	7385.56896425979	0.997597898177304	0.996853588002836	0.997078438835299	0.997426898047339	0.997805039007014	0.998704797076545	123	41979	98	88	72	53	33	13	0	0	0	0	0	0	41909	41919	41935	41954	41974	41994	95	95	95	95	95	95
I9_ICH	50_60	UKBB	KRA_PSY_SUBSTANCE	1.8830823699813	1.23476369861672	1.43139193156291	1.70541647417451	1.79415512929737	-11.5389711631311	0.728520213678191	0.725409740520308	0.725251606913605	0.724417079766767	0.722180570540443	1195.81157327217	0.00974342099406949	0.0887253130584419	0.0484216957658624	0.0185630490672973	0.012978523234488	0.992300940826593	3421	52223	2647	2385	1972	1507	1059	374	10	8	6	4	2	0	52840	53102	53515	53980	54428	55113	147	149	151	153	155	157
I9_ICH	50_60	UKBB	KRA_PSY_SUBSTANCE_EXMORE	1.9904576291839	1.34343916034466	1.54525060067226	1.81833779987644	1.92522482013898	-11.5106101100331	0.735115304844955	0.731042382882044	0.730931569088393	0.729759882777377	0.727309380630525	1270.32899983714	0.00677551451216113	0.0661061048958111	0.0345081092258671	0.0127135771668642	0.00811971734927283	0.992770367031523	3421	44013	2647	2385	1972	1507	1059	374	10	8	6	4	2	0	44672	44934	45347	45812	46260	46945	105	107	109	111	113	115
I9_ICH	50_60	UKBB	L12_ABSCESS_CUT	-12.2982674838126	-12.2862086367271	3.3249828647088	-12.3085472607982	-12.2880600967598	-12.32479111082	2940.76283510214	2171.14573290201	1.01545151208032	2704.54770025953	2505.89538678821	3799.56272836496	0.996663257223388	0.995484907478051	0.00105890877778662	0.996368795446688	0.996087460716652	0.997411874997042	299	48848	233	210	168	128	92	44	1	1	1	0	0	0	48768	48791	48833	48873	48909	48957	145	145	145	146	146	146
I9_ICH	50_60	UKBB	L12_ACNE	-11.9202995210721	-11.9219036264285	-11.9227901912888	-11.9202392116584	-11.9456509515601	-11.9423349302654	4887.04279501339	3359.33109220525	3151.85471282215	3012.89456363959	2499.50239564748	3285.76640406654	0.998053830523703	0.99716839971693	0.996981781079887	0.996843251625831	0.996186755333363	0.997100042270162	120	49613	55	57	65	72	77	45	0	0	0	0	0	0	49515	49513	49505	49498	49493	49525	163	163	163	163	163	163
I9_ICH	50_60	UKBB	L12_ACTINKERA	-11.9916194946246	-11.9816784136523	-11.9900347952288	-12.0053284373101	-12.0343584051681	-12.0595220056217	2852.593898184	2313.24792815977	2970.87975070568	3472.89165149788	3289.40021708135	6207.97320684346	0.996645894853854	0.995867302697492	0.996779863717502	0.997241823790963	0.997080924570808	0.998450041576111	145	52391	130	98	66	46	32	10	0	0	0	0	0	0	52238	52270	52302	52322	52336	52358	168	168	168	168	168	168
I9_ICH	50_60	UKBB	L12_ATOPIC	-13.9889076430774	-13.9808997025012	-13.9674503140565	-13.9916246867482	-13.97123488388	-13.9641640812194	4960.46397405461	3589.67690719745	3776.85554252356	4024.02213335912	3621.92068163624	5160.06124665026	0.997749904304322	0.996892445725623	0.997049294729102	0.997225741197769	0.996922239346416	0.997840766457445	485	49609	342	320	282	248	207	115	0	0	0	0	0	0	49595	49617	49655	49689	49730	49822	157	157	157	157	157	157
I9_ICH	50_60	UKBB	L12_ATROPHICSKIN	-12.9443829777962	-12.945643197488	-12.9410751553394	-12.9347015268886	-12.9114159038552	-12.9067876475249	3597.93382481255	2486.59004005166	2935.96004585558	3382.68642851672	3403.88494115156	5312.6932663693	0.997129435517869	0.995846085599134	0.996483109282621	0.996949059951242	0.99697351852888	0.998061601536716	349	47346	270	251	187	147	105	56	0	0	0	0	0	0	47278	47297	47361	47401	47443	47492	147	147	147	147	147	147
I9_ICH	50_60	UKBB	L12_CELLULITIS	1.84966380928261	1.18465431836439	-13.5445227534314	-13.5476951894953	1.52132786413566	-13.5470906232294	1.01518076455989	1.0129935825931	1744.18496601226	1959.18344003497	1.0106241452917	2909.34276165914	0.068454319603814	0.242218807941698	0.993804064830444	0.994482695974279	0.132237979673782	0.996284736355508	1900	49803	1431	1291	1077	868	668	296	3	2	1	1	1	0	50121	50261	50475	50684	50884	51256	148	149	150	150	150	151
I9_ICH	50_60	UKBB	L12_CORNSANDCALLOS	-12.3267472364319	-12.304246418775	-12.2814519869756	3.55231444170633	-12.2347511437724	-12.2465874400565	3541.85918456556	2457.39025919738	2574.60538774737	1.01348410477814	2592.31589998168	3948.01586494538	0.997223124653662	0.996004978373978	0.996193924005632	0.000456518186999465	0.996234300456121	0.997524997947079	203	47202	150	133	126	108	84	41	1	1	1	1	0	0	47108	47125	47132	47150	47174	47217	146	146	146	146	147	147
I9_ICH	50_60	UKBB	L12_DECUBITANSULCERANDPRESSURE	4.26674153908904	-11.1905133977232	4.6346403512144	-11.1445534158946	-11.05938640866	-11.1558851701638	1.01529203363941	1730.03664774536	1.01234658787165	3431.54349044641	4387.88592428769	8443.88092691121	2.64009943095479e-05	0.99483902516355	4.69181971350864e-06	0.997408731231014	0.99798898501989	0.998945851318025	150	47416	140	76	38	18	10	4	1	0	1	0	0	0	47272	47336	47374	47394	47402	47408	153	154	153	154	154	154
I9_ICH	50_60	UKBB	L12_DERMATITISECZEMA	1.74516976645925	-14.5077468822917	-14.517450289004	-14.5280946894897	-14.5136855522052	-14.5261532540982	1.01393822701951	2402.24559844419	2639.47599561706	2906.69392516603	2706.5069296588	4288.7878125017	0.0852182430152429	0.995181409888835	0.995611556587079	0.996012069214705	0.995721352125713	0.99729756477682	1784	50478	1334	1242	1029	840	665	311	1	0	0	0	0	0	50769	50861	51074	51263	51438	51792	158	159	159	159	159	159
I9_ICH	50_60	UKBB	L12_DERMATITISNAS	3.31100519484305	-12.1802039559971	-12.1973384253465	-12.2189145862404	-12.2016212887187	-12.1391008604122	1.01348455808544	1713.81691205919	2168.01804909593	2728.11832282844	3027.16106732555	4858.53845104913	0.00108712190236679	0.994329432273128	0.995511099791585	0.996426382748523	0.996783964029313	0.99800648051281	315	49834	278	239	159	89	54	19	1	0	0	0	0	0	49712	49751	49831	49901	49936	49971	158	159	159	159	159	159
I9_ICH	50_60	UKBB	L12_DERM_NAS	-12.9951130681116	-12.9782259417155	-12.9967962612781	-13.0181665103655	-13.0103038897048	-12.9570130174864	3455.98329810056	2550.46197948804	3241.84816266053	4089.80407082779	4593.81343172784	7540.05116562588	0.996999818935704	0.995939919316452	0.996801233500831	0.997460275272708	0.997740285520525	0.998628895835639	311	49825	277	237	156	87	52	18	0	0	0	0	0	0	49701	49741	49822	49891	49926	49960	158	158	158	158	158	158
I9_ICH	50_60	UKBB	L12_DISORDSKINAPPENDIX	-14.0623281148542	1.14485268639211	-14.0550482146157	-14.0610168720732	-14.0502642031451	-14.0543572864341	2781.45413266477	1.01156375717222	2141.99394570192	2199.0955967851	2109.16829062633	2983.78124865502	0.995966114788147	0.257733150100597	0.994764585809423	0.99489836101578	0.994684916314738	0.996241777700541	1771	50443	1255	1166	1014	926	713	369	1	1	0	0	0	0	50794	50883	51035	51123	51336	51680	164	164	165	165	165	165
I9_ICH	50_60	UKBB	L12_FOLLICULARCYST	-13.558699249469	1.88180244358622	-13.5557799887008	-13.5660869434019	-13.5514708619349	-13.5842227329676	3115.18048500742	1.01181582123459	2484.78753926609	2521.72011502057	2430.77464905168	3444.56953005843	0.996527250125269	0.0629099976517525	0.9956471554448	0.995707644536844	0.99555184871939	0.996853420028251	802	50037	603	559	462	413	302	144	1	1	0	0	0	0	50072	50116	50213	50262	50373	50531	163	163	164	164	164	164
I9_ICH	50_60	UKBB	L12_HYPERTROPHICSKIN	-13.1779597681211	-13.1701258183586	-13.1632605162825	3.03057374161909	-13.1325962840539	-13.1719092696036	4431.43055565609	3027.97370953965	3106.65440591109	1.01214495965308	3160.21206113103	4638.22105343839	0.997627295517123	0.996529624121645	0.996619279283347	0.00275157217964137	0.996684315654361	0.997734120734	310	47241	225	219	208	177	132	58	1	1	1	1	0	0	47179	47185	47196	47227	47272	47346	146	146	146	146	147	147
I9_ICH	50_60	UKBB	L12_INFECT_SKIN	2.06820539063713	0.767938930553226	0.961175665099628	-13.5899870932941	1.04600654438705	-13.5700886536537	0.732964386467803	1.01274593519892	1.01248046556654	1581.68703932477	1.01006372044053	2237.44895024703	0.00477698852382773	0.448286957481438	0.342454012985775	0.993144593588942	0.30039592848851	0.995160873795282	2816	50224	2074	1898	1605	1339	1036	495	5	3	2	1	1	0	50810	50986	51279	51545	51848	52389	151	153	154	155	155	156
I9_ICH	50_60	UKBB	L12_INFECT_SKIN_NAS	2.59116896122442	-14.1615984963151	-14.1590089230696	-14.1501429761397	-14.1488885657173	-14.125052634756	1.02206453563567	3264.70676242242	3310.70317165871	3563.52426884255	3578.40058186867	5376.52754020795	0.011237342733657	0.996538958570105	0.996587667455639	0.996831745740309	0.99684519659963	0.997903823914405	861	49109	612	564	514	448	342	173	1	0	0	0	0	0	49209	49257	49307	49373	49479	49648	148	149	149	149	149	149
I9_ICH	50_60	UKBB	L12_INFECT_SKIN_OTHER	2.59116896122442	-14.1615984963151	-14.1590089230696	-14.1501429761397	-14.1488885657173	-14.125052634756	1.02206453563567	3264.70676242242	3310.70317165871	3563.52426884255	3578.40058186867	5376.52754020795	0.011237342733657	0.996538958570105	0.996587667455639	0.996831745740309	0.99684519659963	0.997903823914405	861	49109	612	564	514	448	342	173	1	0	0	0	0	0	49209	49257	49307	49373	49479	49648	148	149	149	149	149	149
I9_ICH	50_60	UKBB	L12_LICHENPLANUS	-11.9421539942354	-11.9705528067117	-11.9377390992834	-11.9437471833039	-11.9496262022691	-11.9838746446197	3122.95589471762	2270.88355526572	2513.00067972417	3144.86994516105	2859.26307602427	5173.19366181155	0.996948904373384	0.995794115020003	0.996209749574868	0.99696976067915	0.996665436426949	0.998151675612645	143	51880	120	110	83	53	44	17	0	0	0	0	0	0	51736	51746	51773	51803	51812	51839	167	167	167	167	167	167
I9_ICH	50_60	UKBB	L12_LICHENPLANUS_INCLAVO	-11.9430771042747	-11.9706698781018	-11.938533102045	-11.9441783251342	-11.9506313853318	-11.9810921876124	3177.75534915982	2305.98556360614	2544.78352048226	3194.51268530404	2885.6699124072	5223.10664259771	0.997001287591548	0.995858096454846	0.996256838264306	0.997016742705042	0.99669567299541	0.998169763562418	143	53747	120	110	83	53	44	17	0	0	0	0	0	0	53597	53607	53634	53664	53673	53700	173	173	173	173	173	173
I9_ICH	50_60	UKBB	L12_LICHSIMPANDPRURIGO	-11.9563249646614	-11.9380717393961	-11.9870400084348	-11.9975106730288	-11.9976093131014	-12.2403889017019	3925.75457963363	2639.56631126926	2634.75991935322	3053.30026125394	3312.52439695375	8124.44756634252	0.997569957023123	0.996391388004624	0.996369976221466	0.996864833759629	0.997110153719318	0.998797898128042	101	49489	84	81	74	54	33	7	0	0	0	0	0	0	49349	49352	49359	49379	49400	49426	157	157	157	157	157	157
I9_ICH	50_60	UKBB	L12_NAILDIS	-13.0249472578075	-13.0182530959041	-13.030924095471	-13.0230460347806	-13.0379935641166	-13.0607310994305	2941.51660904967	2193.65447836409	2288.92044665965	2361.93221895525	2299.89983812648	3352.39483250362	0.996467002657779	0.995264978013897	0.995457632876294	0.995600705797804	0.995476864741029	0.996891497017625	504	49810	363	328	296	271	201	103	0	0	0	0	0	0	49787	49822	49854	49879	49949	50047	164	164	164	164	164	164
I9_ICH	50_60	UKBB	L12_NONIONRADISKIN	-14.0248720048368	-14.0257439806047	-14.024806544357	-14.017656766145	-14.0446026311789	-14.0097307901604	3426.97027235777	2590.23749581833	2976.30055652037	3430.20583287652	3516.62169776338	5987.03198940939	0.996734667442681	0.99567959698414	0.996240253635123	0.996739425758204	0.996813435514106	0.998132941711859	816	52821	691	579	448	336	230	78	0	0	0	0	0	0	52778	52890	53021	53133	53239	53391	168	168	168	168	168	168
I9_ICH	50_60	UKBB	L12_OTHERCONTACT	4.21891188413348	-12.4574917045243	-12.4693730770961	-12.4560703535105	-12.5211132386657	-12.5631773950405	1.01499047282013	2800.90404693662	3055.68812760239	3277.83590404571	3326.39976147465	3935.9671786383	3.23015358514319e-05	0.996451285956134	0.996744074580493	0.996967974421378	0.996996638990679	0.997453243941772	190	49558	129	119	105	93	69	41	1	0	0	0	0	0	49461	49471	49485	49497	49521	49549	157	158	158	158	158	158
I9_ICH	50_60	UKBB	L12_OTHERDISSKINANDSUBCUTIS	-13.1651689376716	2.49606329187469	-13.1642200682142	-13.164467202486	-13.1473094247927	-13.1569162528493	3285.29514625229	1.01239394145359	2979.40704347169	3428.04414900538	3420.37847082758	4765.07758675365	0.996802644373065	0.0136819900731924	0.996474636188069	0.996935949813202	0.996933085193911	0.997796953603338	465	47697	375	306	225	168	118	62	1	1	0	0	0	0	47636	47705	47786	47843	47893	47949	150	150	151	151	151	151
I9_ICH	50_60	UKBB	L12_OTHERSKINSUBCUTIS	1.09183374551036	1.52995200011084	0.653382750974637	0.897225872120922	0.911442264223211	-12.4313459810041	1.01307536520376	0.596083904433644	1.01097113272736	1.01071825596885	1.0088491956375	1261.66930667208	0.281148964511521	0.0102679621377748	0.518090142547694	0.374696143030949	0.366288450051433	0.992138495811408	3281	49525	2573	2285	1876	1462	1040	451	6	5	3	2	1	0	50070	50358	50767	51181	51603	52192	157	158	160	161	162	163
I9_ICH	50_60	UKBB	L12_OTHPIGMENTATION	-12.950018768693	-12.9462302267193	-12.9579093882977	-12.9564507876264	-12.945242047353	-12.9568261471364	4015.81514043119	2910.60441404973	3164.2836111049	3596.00395769202	3418.63154244485	5223.53389338415	0.997427022467887	0.996451059062465	0.996732629493559	0.99712521737991	0.996978678762745	0.998020872239062	277	47272	207	182	157	128	98	49	0	0	0	0	0	0	47196	47221	47246	47275	47305	47354	146	146	146	146	146	146
I9_ICH	50_60	UKBB	L12_PAPULOSQUAMOUS	-13.5940349749169	-13.5965543643446	2.18094633634243	-13.5951097078454	-13.5689883240484	-13.5875506418665	3325.9686121318	2473.73820420275	1.01101894368104	3019.24305370539	2931.41232544874	4335.35737358863	0.996738862661945	0.995614561732037	0.0309919124665226	0.996407281133107	0.996306746910278	0.997499334381565	682	52215	521	467	387	302	235	116	0	0	1	0	0	0	52208	52262	52342	52427	52494	52613	168	168	167	168	168	168
I9_ICH	50_60	UKBB	L12_PRURITUS	-13.9732942157585	-13.9687385285009	-13.9829551326377	-13.9780310400862	-13.9442450335384	-13.9288548482556	4309.20366349401	2992.79277810497	3253.04945483391	3536.56448188175	3358.42174762386	5811.33170874994	0.99741273398742	0.996275919796423	0.996570371949892	0.99684642364738	0.99668717430586	0.998087597103547	635	49729	470	460	384	324	250	103	0	0	0	0	0	0	49737	49747	49823	49883	49957	50104	157	157	157	157	157	157
I9_ICH	50_60	UKBB	L12_PSORIASIS	-13.149912555812	-13.1541313514591	2.56073998507366	-13.1670293856412	-13.1440235968349	-13.1718105581251	3205.0649979376	2431.24518094058	1.01152563823815	2926.91554068581	2926.6712965874	4266.99150610619	0.996726405619018	0.995683106256431	0.0113555702323028	0.996410646676489	0.996416619026654	0.997537007613875	473	52108	359	312	264	210	157	76	0	0	1	0	0	0	52054	52101	52149	52203	52256	52337	168	168	167	168	168	168
I9_ICH	50_60	UKBB	L12_PSORI_ARTHRO	-12.0098753765021	-11.9948155644728	-11.9713445237559	-11.9820242729311	-11.9410345649027	-11.9343047427343	3464.0128404583	2683.38965554175	3043.35021860592	3448.739358435	3467.64871925842	4606.25282520614	0.997233706864286	0.99643344891882	0.996861443590547	0.997227899256093	0.997252447101484	0.997932769388442	123	51886	90	83	64	53	36	20	0	0	0	0	0	0	51751	51758	51777	51788	51805	51821	168	168	168	168	168	168
I9_ICH	50_60	UKBB	L12_PSORI_NAS	-13.0201404231516	-13.0219123660628	-13.039271160941	-13.0309402876921	-13.0278208854468	-13.1623373143106	3770.50986205117	2832.48586359741	3437.69750590634	4159.00642356789	4857.51087600923	8362.51338812825	0.997244789496051	0.996331862988992	0.99697361150046	0.99750008343384	0.997860079997952	0.99874415490852	275	52088	240	202	137	83	48	19	0	0	0	0	0	0	51956	51994	52059	52113	52148	52177	167	167	167	167	167	167
I9_ICH	50_60	UKBB	L12_RADIATIONRELATEDSKIN	-14.0252704229104	-14.0278176564587	-14.0274919574559	-14.0225145808506	-14.0510268815671	-14.0147099202801	3359.67572166676	2548.91968233697	2911.29308857329	3363.56861410947	3414.30164384046	5715.98274446728	0.996669168349756	0.995608915138491	0.996155565375116	0.996673677048887	0.996716439571989	0.998043711822484	858	52836	721	604	470	352	244	85	0	0	0	0	0	0	52805	52922	53056	53174	53282	53441	168	168	168	168	168	168
I9_ICH	50_60	UKBB	L12_ROSACEA	-12.9451547011038	-12.9644615070566	-12.9345273576105	-12.9539903793543	-12.9288044320354	-12.8485388936007	3736.84426609464	2525.61516156584	2616.51801468689	2815.27951947431	2872.15137469591	4427.03817434316	0.997235978360569	0.995904325248837	0.996055743706373	0.996328694049257	0.996408386166806	0.997684312622504	361	49757	261	254	234	195	136	60	0	0	0	0	0	0	49694	49701	49721	49760	49819	49895	163	163	163	163	163	163
I9_ICH	50_60	UKBB	L12_SCARCONDITIONS	-12.97194992933	-12.9740178988628	-12.9497883950584	-12.9330597612524	-12.9066537891022	-12.9005794800391	4666.69216203313	3199.76254902571	3674.06549039345	4196.44286294257	4480.51623272981	6197.03455180382	0.997782132421828	0.996764841124946	0.997187743424939	0.99754099538369	0.997701602892842	0.998339017529748	215	47249	164	155	121	96	64	39	0	0	0	0	0	0	47154	47163	47197	47222	47254	47279	146	146	146	146	146	146
I9_ICH	50_60	UKBB	L12_SEBORRHOEIC	3.1775250607858	-13.1659129979364	-13.1626577334173	-13.1871563900019	-13.183521378098	-13.1640468287662	1.01227942577814	2570.96638065482	2706.87257212871	2881.31241226216	2724.67024296641	4034.4139458259	0.0016953691067319	0.995914052834472	0.996120157223505	0.99634826417768	0.996139390758432	0.997396555924711	419	49598	289	262	244	220	182	89	1	0	0	0	0	0	49570	49597	49615	49639	49677	49770	157	158	158	158	158	158
I9_ICH	50_60	UKBB	L12_SEBORRKERAT	-14.5023943139676	1.11098571749547	-14.4921280472162	-14.4858591683497	1.5960180153842	-14.5004218463849	3390.19570648178	1.01123723652338	2720.2381461367	3077.39812551965	1.00915003548619	5474.09419833777	0.996586863346793	0.271925105842211	0.995749272709558	0.996244229629648	0.113753065708074	0.997886472397639	1601	48167	1278	1170	955	739	521	191	2	2	1	1	1	0	48342	48450	48665	48881	49099	49429	146	146	147	147	147	148
I9_ICH	50_60	UKBB	L12_SKINSUBCUTISNAS	-13.1628468764088	2.58113438945209	-13.165549160298	-13.1606957831377	-13.1380547492092	-13.1542702579128	3421.33689190837	1.01205480859048	3191.86810345155	3731.12507005077	3777.08536799309	4899.9276345404	0.996930320888587	0.0107602496596009	0.996708962186766	0.997185649367602	0.997224677526745	0.997858013970145	417	47657	338	273	197	143	100	55	1	1	0	0	0	0	47585	47650	47726	47780	47823	47868	150	150	151	151	151	151
I9_ICH	50_60	UKBB	L12_SKIN_SUBCUTAN	1.13442022469765	0.881330202917326	-0.0441553640460249	0.113950639347476	0.0141152011738424	-14.032159004523	0.729400394772794	0.600433721935781	1.01344165431156	1.01314003607344	1.0109342976501	1684.32493020334	0.119879927610937	0.142152409611293	0.96524739269373	0.910448580176997	0.988859874285662	0.993352877872397	7095	40214	5320	4827	4042	3342	2557	1237	8	6	3	2	1	0	41863	42356	43141	43841	44626	45946	118	120	123	124	125	126
I9_ICH	50_60	UKBB	L12_ULCERLOWLIMB	-11.5765124349468	3.91525586542313	-11.5912100175345	-11.5607693087187	-11.6126809435499	-11.3950273611525	2820.03689259767	1.01240987479554	2668.82984825157	3486.37899101195	4171.72864324625	9205.88019459913	0.996724619234039	0.000110063433840899	0.996534654150304	0.997354234160475	0.997778962233495	0.999012379708674	115	47327	102	74	51	30	16	4	1	1	0	0	0	0	47192	47220	47243	47264	47278	47290	147	147	148	148	148	148
I9_ICH	50_60	UKBB	L12_URTICARIAERYTHEMA	-13.9823355906348	-13.9484396864926	-13.9479244638481	-13.9549933938384	-13.976849302174	-13.9694720767114	4619.09960982712	3327.50713238072	3557.37499261427	3833.07127802958	3425.19465903125	5125.56825627908	0.997584751662374	0.996655390465831	0.996871624415725	0.997095162502764	0.996744161302313	0.997825409449962	635	52840	435	394	355	308	271	140	0	0	0	0	0	0	52870	52911	52950	52997	53034	53165	170	170	170	170	170	170
I9_ICH	50_60	UKBB	LUNG_CANCER_MESOT	-12.0175143916012	-11.995566485861	-11.9810805748307	-11.9666192276923	-11.9714218990016	-11.9284034805552	3463.38228613814	3224.57123659084	4492.17103894891	5337.38782978767	6561.74035405	16730.0615314506	0.997231443381371	0.997031836321907	0.997871962622078	0.998211115056261	0.998544317987338	0.999431114574929	181	26787	174	86	38	25	9	3	0	0	0	0	0	0	26735	26823	26871	26884	26900	26906	59	59	59	59	59	59
I9_ICH	50_60	UKBB	M13_ADHCAPSULITIS	-13.0013460769068	-13.0004624818339	-12.9679466344812	-12.9581505632017	-12.9478818472548	-12.952633478955	4345.73336539778	3046.41419647339	3323.78268883487	3760.28353794612	4149.10674001696	7668.5355289808	0.997612932741768	0.996595066808107	0.99688701123894	0.997250449945252	0.99751009099052	0.998652323990479	263	42242	210	198	166	125	75	30	0	0	0	0	0	0	42173	42185	42217	42258	42308	42353	122	122	122	122	122	122
I9_ICH	50_60	UKBB	M13_ARTHRITISNAS	-14.5937478412411	-14.5950351360173	-14.5850000413585	-14.5664050244783	-14.5717008706402	3.68796754701087	3786.64671580755	2797.79434089125	3390.91324146947	4456.72481864741	4962.09208203554	1.01124995707892	0.996924958113325	0.995837756831319	0.996568148565924	0.997392190575852	0.997656932147447	0.000265382240159276	1419	40082	1260	1060	727	449	240	85	0	1	1	1	1	1	40123	40323	40656	40934	41143	41298	118	117	117	117	117	117
I9_ICH	50_60	UKBB	M13_ARTHROPATHIES	0.927966399056383	0.647981855650983	-0.153909554617794	0.184305255074904	-14.0223468834026	1.12380320784005	0.72699891629623	0.597142918689331	1.01173195647769	1.01175540629077	1249.14910646197	1.0103011782409	0.201802015273383	0.277860996642004	0.87908847848369	0.855454145681323	0.99104351990033	0.265989951650337	7913	44943	6451	5727	4371	3155	2120	928	5	5	3	2	1	1	46269	46993	48349	49565	50600	51792	131	131	133	134	135	135
I9_ICH	50_60	UKBB	M13_ARTHROSIS	0.807412260613284	1.23837584189159	-14.078334797431	0.9061376320715	1.03401467231915	-14.1398831602603	1.01737869561904	0.601049912575119	1467.14948373438	1.01406679241052	1.01208891801488	3335.82157153596	0.427416582511231	0.039364671272048	0.992343851992732	0.371553075932309	0.306940020819551	0.996617936409806	4990	43674	4281	3689	2677	1791	1116	416	5	4	2	2	1	0	44258	44850	45862	46748	47423	48123	120	121	123	123	124	125
I9_ICH	50_60	UKBB	M13_ARTHROSIS_INCLAVO	0.62401107206387	1.08017082205822	-14.0141550886653	0.74924229141914	0.86953128369407	-14.0719644549355	1.01291018763361	0.595598202756764	1310.97903356544	1.01076132127176	1.00907247488475	2983.15571124487	0.537856470179404	0.0697409028276083	0.991470904770182	0.45853259850694	0.388845244142021	0.996236280426967	4990	49419	4281	3689	2677	1791	1116	416	5	4	2	2	1	0	49975	50567	51579	52465	53140	53840	148	149	151	151	152	153
I9_ICH	50_60	UKBB	M13_ARTHROSIS_KNEE	-14.5534874153654	1.58954231912343	-14.5399482516039	-14.5547414500634	-14.5590076400381	-14.594876337378	3224.38116553242	0.728201850908401	2629.47411816752	3151.33990882464	3273.57378964155	5517.81301084667	0.996398700125319	0.0290481825179665	0.995588037537909	0.996314912850169	0.99645147173445	0.997889560067565	2212	40312	1842	1618	1247	879	574	228	2	2	0	0	0	0	40565	40789	41160	41528	41833	42179	115	115	117	117	117	117
I9_ICH	50_60	UKBB	M13_ARTHROSIS_KNEE_PRIM_ICD10	-12.9672964434361	-12.9704368214483	-13.0065220506839	-13.0004831124147	-13.0240083824842	-13.0543453839035	4131.04736850752	2870.73475114928	3406.54267270405	3696.15500074914	3624.41870573877	4912.94238194029	0.997495456305935	0.996395042742061	0.99695360401529	0.997193607040703	0.997132882901218	0.997879916439711	241	53440	191	175	133	106	74	41	0	0	0	0	0	0	53319	53335	53377	53404	53436	53469	171	171	171	171	171	171
I9_ICH	50_60	UKBB	M13_ARTHROSIS_OTH	1.56833939263088	-14.514564327778	-14.510646746486	1.84841369490901	2.09382059132502	-14.5586791985455	1.01788479750681	2272.92756269211	2828.41335786498	1.01467703059632	1.01298317097241	7351.33836728428	0.123369655920927	0.994904867069002	0.995906620160017	0.0685040268905308	0.0387356072467904	0.998419860821976	2216	41307	1953	1665	1132	716	408	147	2	1	2	2	1	0	41449	41737	42270	42686	42994	43255	119	120	119	119	120	121
I9_ICH	50_60	UKBB	M13_ARTHROSIS_POLY	-13.9104548815988	-13.9201341283063	-13.9102574222395	-13.8899094139058	-13.8910152699404	-14.0508548761687	4183.57335784921	3146.54432287242	3927.92658773312	5244.17962291482	5937.09107540954	10496.3090110172	0.997347024712303	0.996470215341933	0.997174398200365	0.997886698757214	0.998133190755397	0.998931914369926	635	38953	574	466	308	184	102	37	0	0	0	0	0	0	38901	39009	39167	39291	39373	39438	113	113	113	113	113	113
I9_ICH	50_60	UKBB	M13_ARTHTROSIS_COX	-13.3189407732454	1.61863508648526	-13.3024703578718	-13.3225052294118	-13.288866469444	-13.3978064053114	2368.61286171383	1.01454729870997	2155.90568701121	2766.44973259958	3091.91699948136	6166.10649200178	0.995513441061448	0.110617017192778	0.99507688650984	0.996157609508687	0.996570752466871	0.998266346116159	1045	39611	936	774	523	324	182	56	1	1	0	0	0	0	39606	39768	40019	40218	40360	40486	113	113	114	114	114	114
I9_ICH	50_60	UKBB	M13_ARTHTROSIS_COX_PRIM_ICD10	-12.1613905295205	3.18213001335518	-12.21139099719	-12.2005850891559	-12.1963807827199	-12.2754755009138	2934.0062823723	1.00921005309321	2741.05494972821	3494.19535637511	3736.0918500401	5733.67250416433	0.996692795780847	0.00161552052489297	0.996445438602205	0.997214054252229	0.997395329924763	0.99829177461928	173	53709	155	132	86	54	29	13	1	1	0	0	0	0	53553	53576	53622	53654	53679	53695	173	173	174	174	174	174
I9_ICH	50_60	UKBB	M13_BONECONTINUITY	-12.1358164281544	3.13810590497017	-12.1942231525389	-12.1843654273245	-12.1729030295203	-12.1950908709747	2706.22679481875	1.01150224567367	2262.86332533897	2789.36710274564	2967.60280018938	5030.3324912292	0.996421974638098	0.00191944709500652	0.995700343372481	0.996514734065676	0.996727141465892	0.998065681501323	238	50428	196	160	128	92	56	21	1	1	0	0	0	0	50314	50350	50382	50418	50454	50489	155	155	156	156	156	156
I9_ICH	50_60	UKBB	M13_BONEDENSOTH	-11.8668679859322	-11.8524817099239	-11.8431840047346	-11.813246715617	-11.8641201432287	-11.771599237075	2588.9945457821	2121.56588452224	2532.81650216377	3567.25196207061	4218.663506614	8275.60989555705	0.996342843745008	0.995542507993869	0.996269189170941	0.997357744829963	0.997756117358745	0.998865053544281	199	50727	187	139	89	46	27	6	0	0	0	0	0	0	50584	50632	50682	50725	50744	50765	155	155	155	155	155	155
I9_ICH	50_60	UKBB	M13_BONEDISNAS	-11.9616430436281	-11.9811204497316	-11.9586278714338	-11.9650136741564	-11.9616383072246	-12.0853306635205	3059.31386193156	2155.6876657399	2511.17809129895	2720.76568628782	2699.19727850243	4363.098410477	0.996880350817228	0.995565451357466	0.99620036168846	0.996491182994079	0.996464143112196	0.997789945238192	178	50346	138	129	100	83	60	24	0	0	0	0	0	0	50233	50242	50271	50288	50311	50347	153	153	153	153	153	153
I9_ICH	50_60	UKBB	M13_BURSOPATHY	-11.9715714361	-11.970297238984	-11.9802155761404	-11.9947559640939	-12.0097795620087	-11.9761474987456	4009.93402445754	2825.28454045966	3107.70788716991	3854.41686850999	4464.67323683385	8087.87321956901	0.997617936412508	0.996619495613992	0.996924162207415	0.997517026446852	0.997853727333068	0.998818529984861	115	42226	100	92	67	39	23	11	0	0	0	0	0	0	42120	42128	42153	42181	42197	42209	121	121	121	121	121	121
I9_ICH	50_60	UKBB	M13_CARTILAGE	-13.0292480632793	-13.0252478854143	-13.0061167828621	-13.0208325888216	-13.0650525109772	-13.0872162380652	5338.32162163987	3523.08129395606	3509.80749651034	3883.61133729226	4139.1102588681	7633.10546464404	0.998052604117171	0.997050133208492	0.997043326154689	0.997324886317118	0.997481491015652	0.998632000735135	217	38144	158	149	143	126	84	31	0	0	0	0	0	0	38091	38100	38106	38123	38165	38218	112	112	112	112	112	112
I9_ICH	50_60	UKBB	M13_CERVICALGIA	-12.9912276905256	-12.9436808069185	-12.9593414286905	-12.955141464597	-12.9093825705719	-12.8689951013489	3845.7650033859	2894.71150116132	3271.08921318223	3678.0281589803	3785.64510984963	5845.00356870164	0.997304702633393	0.996432277048523	0.996838963806484	0.997189612059263	0.997279148789513	0.998243292054824	301	42261	231	220	170	131	94	35	0	0	0	0	0	0	42213	42224	42274	42313	42350	42409	118	118	118	118	118	118
I9_ICH	50_60	UKBB	M13_CERVICDISC	-13.0017966078904	-13.0047811624796	-12.9925332928416	-12.9775222994918	-13.0040465492345	-13.0193929707847	3969.03881840055	2631.55599312422	2917.57112158768	3477.06961043119	3553.04839106243	5387.89673143621	0.997386290561214	0.996056982295491	0.996446870693121	0.997022049656681	0.997079773855238	0.998071981878851	342	42287	259	248	205	148	101	50	0	0	0	0	0	0	42252	42263	42306	42363	42410	42461	118	118	118	118	118	118
I9_ICH	50_60	UKBB	M13_CHRONDROPATHIES	-12.9607973326829	-12.973065853066	-12.9921119337817	-12.9853738067495	-12.961283873054	-12.955513627856	4159.38373461541	2897.02246414379	3173.30148491479	3481.77281588968	3426.52033993939	5376.76748629134	0.997513765496943	0.996427029999357	0.996733314936169	0.997024273033948	0.99698189924393	0.998077470464408	289	53203	209	195	167	137	105	51	0	0	0	0	0	0	53113	53127	53155	53185	53217	53271	170	170	170	170	170	170
I9_ICH	50_60	UKBB	M13_DEFORMDORSO	-12.9627052481011	-12.9502326320932	-12.9226323186467	-12.9095218272447	-12.9094320145792	-12.9642767014362	3164.37202800936	2409.24531540387	2867.64383226295	3591.25409234113	4020.27331179811	7049.82789750213	0.996731511539919	0.995711212613967	0.996404457973887	0.997131841494599	0.997437930709359	0.99853273150177	362	42568	316	264	188	125	70	26	0	0	0	0	0	0	42491	42543	42619	42682	42737	42781	123	123	123	123	123	123
I9_ICH	50_60	UKBB	M13_DISSYNOTENDNAS	-12.0038084646001	-11.9930587052245	-11.9742204595127	-11.9775521958664	-12.0187545056142	-12.0955672259817	3873.4126010208	2623.77375428743	3281.92167322095	3628.95144589865	3506.89503897324	6030.37743661062	0.997527338525294	0.996352946575305	0.997088893219693	0.997366543266134	0.997265512716779	0.998399625898361	135	42201	104	96	73	57	40	16	0	0	0	0	0	0	42111	42119	42142	42158	42175	42199	121	121	121	121	121	121
I9_ICH	50_60	UKBB	M13_DORSALGIA	-15.0329643416007	-15.0276218612352	-15.0393673049807	-15.0152698203622	-14.9943280499552	-14.9661867143047	4279.55241735355	3228.68976858533	3696.66404204835	4245.32546620802	4242.95602362982	6769.18258286186	0.997197243002534	0.996286337481682	0.996753925772473	0.997177972081794	0.997180334209882	0.998235934776662	1962	43795	1548	1346	1047	794	566	244	0	0	0	0	0	0	44088	44290	44589	44842	45070	45392	121	121	121	121	121	121
I9_ICH	50_60	UKBB	M13_DORSALGIANAS	-14.0033456677387	-13.9851615325799	-13.9834901095075	-13.9494926438946	-13.9279816040154	-13.9138546480596	3958.04960826572	3104.16019953169	3670.84866620933	4381.05191253173	4565.57183509069	7714.88871408858	0.997177137452829	0.996405305782804	0.996960598244349	0.997459499173402	0.997565933764846	0.998561010508629	721	42810	607	500	374	256	172	65	0	0	0	0	0	0	42804	42911	43037	43155	43239	43346	120	120	120	120	120	120
I9_ICH	50_60	UKBB	M13_DORSOPATHY	-15.0690798228671	0.0687620734202453	-15.0598855455083	-15.0508168605001	0.399138616979946	-15.0298937160675	2638.93007870611	1.01243703020927	2097.11264737622	2345.84127815445	1.01053750662623	3324.66040942686	0.995443865340963	0.945851401168476	0.994270242515842	0.994880842057252	0.692860195038625	0.996392991216332	4930	45415	3687	3320	2782	2266	1733	845	2	2	1	1	1	0	46522	46889	47427	47943	48476	49364	134	134	135	135	135	136
I9_ICH	50_60	UKBB	M13_DORSOPATHYOTH	-16.1272426645686	-16.1155499126004	-16.1158776360072	-16.1064955624269	-16.0868801864167	-16.0675880467225	5246.69942452959	3777.3467749411	4075.89258890623	4537.3447175459	4282.35950612268	6231.87252653143	0.997547475731586	0.996595941484164	0.996845212143231	0.997167705354377	0.997002717047534	0.997942822775421	4190	44651	3071	2801	2403	1988	1550	765	0	0	0	0	0	0	45648	45918	46316	46731	47169	47954	122	122	122	122	122	122
I9_ICH	50_60	UKBB	M13_DUPUTRYEN	-13.0951112915501	-13.0869615313689	-13.1121621724852	-13.1141564734468	-13.1237537330476	-13.1276021045169	4028.42377088675	3058.57489411783	3870.51278501915	4992.10193475792	5148.30944072779	10411.0529385365	0.997406338231875	0.996586039886645	0.997297006281591	0.997903974902764	0.997966083961463	0.998993924214409	235	42487	216	178	113	68	42	15	0	0	0	0	0	0	42385	42423	42488	42533	42559	42586	121	121	121	121	121	121
I9_ICH	50_60	UKBB	M13_ENTESOPATHYOTH	-12.9919525797474	-12.9924883208002	-12.991399398332	-12.9772615323987	-12.9846836091423	-12.9673614426051	4214.4068347186	3074.81210837431	3411.2124318124	3930.89587698195	3998.96660805361	6460.40477286685	0.9975403271763	0.996628582617679	0.996961311512305	0.997365908908874	0.99740926559553	0.998398482617462	284	42258	218	196	171	128	91	37	0	0	0	0	0	0	42203	42225	42250	42293	42330	42384	121	121	121	121	121	121
I9_ICH	50_60	UKBB	M13_FIBROBLASTIC	-15.0748924248385	-15.0645872461424	-15.062281440271	-15.0471506051075	-15.042991506279	-15.045993706559	5027.17196570894	3509.20452025741	3706.1128320915	4126.60229320894	4261.74860844131	6812.41373663897	0.99760740114374	0.996574789360137	0.99675726852587	0.997090617972439	0.997183657026711	0.998237782262717	1642	42970	1240	1143	1005	828	594	257	0	0	0	0	0	0	43251	43348	43486	43663	43897	44234	121	121	121	121	121	121
I9_ICH	50_60	UKBB	M13_GANGLION	-13.118316479506	3.00141477696813	-13.1234200199066	-13.1413170189791	-13.1422867531784	-13.1646958427672	4515.72250020298	1.0161057674212	3720.54504458971	4151.89186746178	3937.86116331756	5249.01595167878	0.997682123412098	0.00313845759202176	0.997185640173545	0.99747458826344	0.997337131048313	0.997998882715287	291	42310	214	202	163	130	105	55	1	1	0	0	0	0	42265	42277	42316	42349	42374	42424	121	121	122	122	122	122
I9_ICH	50_60	UKBB	M13_GOUT	-14.2684516398693	-14.2583833770802	-14.2779746884637	-14.3001426167945	-14.3027088077217	-14.3180268653103	4425.15664885804	3183.41396064009	3616.13134674879	4205.37778622215	4231.47414220864	6987.6873072371	0.99742730970983	0.996426319020484	0.996849631589519	0.997286845177163	0.997303093810378	0.998365106496533	695	38636	541	477	386	287	205	97	0	0	0	0	0	0	38677	38741	38832	38931	39013	39121	113	113	113	113	113	113
I9_ICH	50_60	UKBB	M13_HALLUXRIGIDUS	-11.8578425998246	-11.8736329830673	-11.8762785834113	-11.886733709715	-11.9280577574113	-11.8956374122256	3150.75361681705	2101.23769655993	2756.16240696147	3196.87059726677	4080.72327178224	5936.1340776372	0.996997173263615	0.995491353484115	0.996561933370167	0.997033280152239	0.997667766486839	0.998401090852145	168	38179	139	133	88	58	32	17	0	0	0	0	0	0	38096	38102	38147	38177	38203	38218	112	112	112	112	112	112
I9_ICH	50_60	UKBB	M13_HALLUXVALGUS	-13.7997036844042	-13.8131943414523	-13.8119811195742	-13.7919088009458	-13.7854487076161	-13.7769594274981	4571.27046396832	3166.94698386551	3573.91493220265	4401.00463402	4785.93781439874	7990.03343964532	0.997591358053114	0.996519897677069	0.996916451771841	0.997499586117363	0.997701770916269	0.998624233821033	616	38522	523	475	369	247	158	64	0	0	0	0	0	0	38502	38550	38656	38778	38867	38961	113	113	113	113	113	113
I9_ICH	50_60	UKBB	M13_HAMMERTOE	-11.8331687835574	-11.8698833874359	-11.821624931349	-11.8159014066251	-11.7869804961699	-11.7341521319163	3143.618774091	2238.04313911771	2679.20594337875	3466.75605167815	3842.8567077451	5942.55669649508	0.996996620436497	0.99576828876657	0.996479456372656	0.997280539238859	0.997552696932214	0.99842450089848	161	38225	143	121	88	55	33	15	0	0	0	0	0	0	38130	38152	38185	38218	38240	38258	113	113	113	113	113	113
I9_ICH	50_60	UKBB	M13_IMPINGEMENT	-14.0325514055064	-14.0230706698773	-14.01090149781	-14.0128746841766	-14.0037176097084	-13.9765896109282	4255.50470096529	3040.71705050553	3320.19267208786	3895.68391151484	4149.30001718749	6515.98744255671	0.997368975806339	0.996320357423727	0.996633012022671	0.997129995013291	0.997307177399323	0.998288563842356	735	42530	572	527	441	336	219	100	0	0	0	0	0	0	42571	42616	42702	42807	42924	43043	122	122	122	122	122	122
I9_ICH	50_60	UKBB	M13_INTERVERTEB	-14.0277941879181	-14.0290812244747	-14.0259214042194	-14.0334188519725	-14.0413027918031	-14.0341575922062	3329.38917335219	2498.52248980515	2780.48357309518	3308.74423701517	3297.4210609663	5144.52333933418	0.996638264045821	0.995519940869355	0.995975153823481	0.996615932249468	0.996602403925365	0.997823389449412	1120	42917	869	771	635	462	334	151	0	0	0	0	0	0	43049	43147	43283	43456	43584	43767	119	119	119	119	119	119
I9_ICH	50_60	UKBB	M13_JOINTOTH	-14.1647184007837	-14.1680098424534	1.53418789617943	-14.1644695033541	-14.1628071491339	2.74295820344989	3023.92900354389	2200.33754689249	1.01488876815615	2999.85695822316	3161.34211464861	1.01310768894685	0.996262554849466	0.994862443622965	0.130615077496608	0.996232630524695	0.996425490518885	0.00677982930578176	1671	39517	1350	1188	887	651	428	206	0	2	2	1	1	1	39718	39880	40181	40417	40640	40862	120	118	118	119	119	119
I9_ICH	50_60	UKBB	M13_KNEEDERANGEMENTS	-15.1140777746694	-15.1083019671099	-15.1155259237051	-15.1265601981559	-15.1544374923554	-15.183116408991	4752.94138758416	3269.68484507272	3560.57369704539	4076.60102552521	4077.18246784924	6180.75950210808	0.997462777678107	0.996313211042007	0.996612790644611	0.997039391132732	0.997034357928053	0.998039988130983	1867	38792	1411	1303	1111	889	637	305	0	0	0	0	0	0	39136	39244	39436	39658	39910	40242	112	112	112	112	112	112
I9_ICH	50_60	UKBB	M13_LATERALEPICOND	-12.0334525610717	-12.0210617036755	-12.0030111663699	-11.9770853888065	-11.973083762751	-11.9891917249346	4671.58892763321	3345.32128347641	3161.77546763638	3588.77320595783	3457.74935718594	4846.89612695171	0.997944747377674	0.997132891557018	0.996971007464893	0.997337164198771	0.997237185636643	0.998026369666649	112	42147	72	67	73	63	51	22	0	0	0	0	0	0	42066	42071	42065	42075	42087	42116	121	121	121	121	121	121
I9_ICH	50_60	UKBB	M13_LIMBPAIN	2.73535382320887	2.15081318321137	-13.1533457828562	-13.1494636681509	-13.1334010038429	-13.1601227702384	1.01849196133438	1.01502551229523	2450.88445098073	2928.40130257414	2994.30813143102	4571.12123870058	0.00723801775851595	0.0340926215592687	0.995717953516824	0.996417253749675	0.996500392133056	0.997702917134951	719	42834	587	505	373	268	181	79	2	1	0	0	0	0	42839	42921	43053	43158	43245	43347	125	126	127	127	127	127
I9_ICH	50_60	UKBB	M13_LOWBACKPAIN	-14.0045070670922	-14.0086508581728	-14.0120836218965	-14.0063016830228	-13.9784718423993	-13.9585889106943	3773.04412844947	2745.15949344562	3083.47247089967	3511.18735204023	3355.26765834775	5208.20928501367	0.997038477703155	0.995928383121991	0.996374221980628	0.996817207084592	0.996675921047506	0.997861581852858	944	42783	721	656	525	408	305	142	0	0	0	0	0	0	42887	42952	43083	43200	43303	43466	119	119	119	119	119	119
I9_ICH	50_60	UKBB	M13_LOWBACKPAINORANDSCIATICA	-14.0115176835814	-14.0108188929034	-14.0223677652514	-14.0116951891364	-13.9911421038623	-13.9690068240795	3250.15095080709	2385.59302116171	2719.13697259634	3070.75993976093	2990.20931678879	4554.45094418346	0.996560301606398	0.995313973627009	0.995885392582597	0.996359312780187	0.996266724380382	0.997552803282666	1187	52947	912	815	641	496	366	169	0	0	0	0	0	0	53056	53153	53327	53472	53602	53799	166	166	166	166	166	166
I9_ICH	50_60	UKBB	M13_MENISCUSDERANGEMENTS	-15.1105404730659	-15.1065615172655	-15.1162205606772	-15.1269036542321	-15.1633109014146	-15.1937835585806	4907.07660580463	3391.89661292483	3696.84714293977	4272.41626402652	4295.16548224678	6580.45469135239	0.997543048771494	0.996446456443221	0.996737499569821	0.997175018323184	0.997183217601774	0.998157745153075	1708	38739	1310	1205	1024	800	568	262	0	0	0	0	0	0	39025	39130	39311	39535	39767	40073	112	112	112	112	112	112
I9_ICH	50_60	UKBB	M13_MUSCLE	-11.9927009595137	-11.9986238001148	-12.0100351979513	-12.0095448912311	-12.0641902365321	-12.1640077508736	3480.74057175497	2621.78294191137	3075.70127848598	3769.08517705565	3248.72472321861	5538.49859849417	0.997250937894194	0.99634848365616	0.996884418726129	0.997457681695521	0.997037049973523	0.998247635887814	144	42262	117	99	82	59	41	16	0	0	0	0	0	0	42167	42185	42202	42225	42243	42268	122	122	122	122	122	122
I9_ICH	50_60	UKBB	M13_MUSCULOSKELEOTH	-11.96228438422	-11.9634449024323	-11.990779957987	-11.9619990960519	-12.0337756667224	-11.8715254969734	3608.1499205584	2515.64815893802	2794.27324887634	3376.82771760476	3410.40770485752	6033.319301887	0.997354737262192	0.996205585440017	0.996576129824859	0.997173597461204	0.997184634589361	0.998430034891063	125	53690	99	93	76	53	37	14	0	0	0	0	0	0	53544	53550	53567	53590	53606	53629	172	172	172	172	172	172
I9_ICH	50_60	UKBB	M13_MUSCULOSKELETAL	0.650135533020733	0.871087985696629	0.561931897143162	-0.286300319256979	-0.311574108532425	0.474905095196223	0.734180104275907	0.482586735980423	0.605412358962273	1.01642863382128	1.0148639969836	1.01445562470991	0.375873030965473	0.0710685448973051	0.353313989676063	0.77819439772393	0.758835226045479	0.639685999255412	12045	34336	9206	8342	6882	5467	4019	1922	10	10	6	3	2	1	37076	37940	39400	40815	42263	44360	89	89	93	96	97	98
I9_ICH	50_60	UKBB	M13_MYALGIA	-11.9476159109588	-11.9809709665985	-11.9753571748836	-11.983272073691	-11.9525802075741	-11.9969833646901	3946.16136749039	2849.43057004802	3217.0976830657	4155.21924889452	4112.64339699548	6286.05902188436	0.997584284366008	0.996645153003302	0.997029953245072	0.997698977129868	0.997681110452993	0.998477233198318	130	42204	109	88	71	46	28	11	0	0	0	0	0	0	42104	42125	42142	42167	42185	42202	121	121	121	121	121	121
I9_ICH	50_60	UKBB	M13_OSTEOCHONDRO	-13.5010939367775	2.03550796890336	-13.5222762684888	-13.5473048157577	-13.5413792714068	-13.5713413143503	2212.61400021762	0.72181016387678	1980.488921074	2493.92541839636	2659.71985245094	4087.33392807803	0.995131438399088	0.00480229638745752	0.994552288821971	0.995665815780207	0.995937763608616	0.997350756263577	1457	52377	1224	1002	717	479	309	140	2	2	0	0	0	0	52448	52670	52955	53193	53363	53532	160	160	162	162	162	162
I9_ICH	50_60	UKBB	M13_OSTEOMYELITIS	-12.0352428329957	-12.0235573366037	-11.9653215363495	-12.0391325151567	-11.9642129214174	-11.8723597599624	4013.55879343295	2768.77778122642	2975.59637389161	3614.97356777506	3616.97006282146	4591.60205797042	0.997607430077619	0.996535156891877	0.996791594560923	0.997342768896518	0.997360762406577	0.997936937505066	114	50306	83	80	71	49	35	19	0	0	0	0	0	0	50183	50186	50195	50217	50231	50247	154	154	154	154	154	154
I9_ICH	50_60	UKBB	M13_OSTEOPOROSIS	-12.4492101031264	2.30994980005023	-12.4488737652123	-12.4824743750441	-12.5040410617911	-12.5375304681102	2006.73310516042	1.0110829361275	2107.98431823254	3098.15108830173	3642.63289628971	6827.87233374622	0.99505017942033	0.022334567617572	0.99528805487054	0.996785325713561	0.997261112497042	0.998534902839331	537	51519	498	380	223	116	52	20	1	1	0	0	0	0	51400	51518	51675	51782	51846	51878	157	157	158	158	158	158
I9_ICH	50_60	UKBB	M13_OTHCONN	-11.8767938048442	-11.8901769703286	-11.885066926125	-11.9024978114269	-11.9263956079696	-11.8137283469323	2450.30707208741	1865.94734956681	2283.70109005357	2954.43150324796	3788.27144000803	9532.44981225139	0.996132618066244	0.994915759852774	0.995847587655451	0.996785576670547	0.997488070389621	0.999011168248847	220	53538	200	165	113	66	30	7	0	0	0	0	0	0	53387	53422	53474	53521	53557	53580	171	171	171	171	171	171
I9_ICH	50_60	UKBB	M13_OTHERBONE	-12.9561139148061	-12.9680357474326	-12.9748790857581	-12.972879275405	-12.9580749791092	-13.0055789742429	3180.540593491	2305.6124212191	2642.68880576058	2968.07452023358	2965.60353048052	4345.15023837642	0.996749780621556	0.995512280877602	0.996082620819111	0.996512612114188	0.996513689386231	0.997611835125503	473	50571	359	311	247	195	147	72	0	0	0	0	0	0	50530	50578	50642	50694	50742	50817	155	155	155	155	155	155
I9_ICH	50_60	UKBB	M13_OTHERJOINT	1.01723650357915	-15.3397533783336	0.536225384214553	-15.3383414236218	-15.3425501986156	1.60553402325373	1.01789480189525	2471.51531019059	1.01447144126736	3222.73017967679	3245.92449610401	1.0124633649016	0.31762358624446	0.995047866482508	0.597099525466401	0.996202542898586	0.996228643531764	0.112791494919356	4111	40641	3204	2935	2356	1808	1255	595	1	2	2	1	1	1	41425	41694	42273	42821	43374	44034	122	121	121	122	122	122
I9_ICH	50_60	UKBB	M13_POLYARTHROPATHIES	1.24960353271921	-15.2065798893726	-15.2117879226453	-15.224711825783	-15.2348184338921	2.59835122296596	1.0154435977178	2758.13602104066	3248.26084760769	4028.25794077775	4322.36348875253	1.01178234103361	0.21847300591167	0.995601002359694	0.996263475462241	0.99698442012232	0.997187742012403	0.0102259695166666	2565	40962	2161	1845	1359	914	563	235	1	1	1	1	1	1	41245	41561	42047	42492	42843	43171	120	120	120	120	120	120
I9_ICH	50_60	UKBB	M13_PSORIARTH	-11.9703639601694	-11.9984007301087	-11.9544758203903	-11.9699321187628	-11.9326285554075	-11.8802688209856	3985.25278326388	2944.67393337842	3652.76852315309	3928.00652650255	4047.01822082935	6154.19226425438	0.997603425742613	0.996748939806789	0.997388754693261	0.997568586206395	0.997647441701644	0.998459736586703	111	38168	82	76	56	46	31	16	0	0	0	0	0	0	38084	38090	38110	38120	38135	38150	113	113	113	113	113	113
I9_ICH	50_60	UKBB	M13_PSORIARTH_ICD10	-11.9883636576875	-11.9982565547322	-11.9695016846238	-11.9797343297571	-11.9603307290069	-11.8519234828031	3679.01091537523	2799.60426927513	3311.89425335079	3824.03345033815	3782.98523735955	6029.58467182518	0.997400031268246	0.996580518732179	0.997116375381073	0.997500432578904	0.997477402967818	0.998431656376358	111	53879	83	76	56	46	31	15	0	0	0	0	0	0	53735	53742	53762	53772	53787	53803	172	172	172	172	172	172
I9_ICH	50_60	UKBB	M13_RADICULOPATHY	-11.9350546209897	-11.9613592700456	-11.9539251896863	-11.9226867946844	-11.9555009034045	-11.9501661562392	2946.59401016023	2247.65196653685	2734.97560708836	3198.14314150359	3214.54947613999	6551.57875783155	0.996768211113297	0.99575390719631	0.996512648245418	0.997025490961227	0.997032527367524	0.998544648833446	172	42209	143	126	87	66	43	19	0	0	0	0	0	0	42120	42137	42176	42197	42220	42244	118	118	118	118	118	118
I9_ICH	50_60	UKBB	M13_RHEUMA	3.15448437827344	-13.0312858434831	2.88978610008839	-12.9984929578864	-12.992960629518	-13.0133865429466	1.01953619727153	2387.43518527142	1.0160500229044	3611.16628712545	3953.53385254907	6734.92549687791	0.00197451775662902	0.995644945580913	0.00445318083211666	0.997127998650824	0.997377823382632	0.998458309041388	489	38595	410	345	255	160	103	45	2	1	1	0	0	0	38559	38624	38714	38809	38866	38924	113	114	114	115	115	115
I9_ICH	50_60	UKBB	M13_RHEUMA_INCLAVO	2.98578875436814	-12.0671868942005	2.73602755737096	-12.0501852449087	-12.0399379133836	-12.0586705068391	1.01249661793925	1378.45335511643	1.01046725384065	2053.30464419865	2271.47832577161	3984.40106319116	0.00318868955128168	0.993015288399714	0.0067754189473087	0.995317498745829	0.995770844263521	0.997585229955343	489	53529	410	345	255	160	103	45	2	1	1	0	0	0	53436	53501	53591	53686	53743	53801	170	171	171	172	172	172
I9_ICH	50_60	UKBB	M13_ROTATORCUFF	-13.0509997286475	-13.0391226910496	-13.0472370307566	-13.0464809048769	-13.0468039164573	-13.0460256911007	2997.74522412001	2234.64418760044	2711.01225728194	3210.52511688523	3725.57485229107	7119.11953161614	0.996526336458557	0.995344379340747	0.996160051001787	0.996757677744787	0.997205848077594	0.998537850557708	455	42542	404	348	242	169	92	28	0	0	0	0	0	0	42472	42528	42634	42707	42784	42848	121	121	121	121	121	121
I9_ICH	50_60	UKBB	M13_SCIATICA	-12.9814073746302	-12.9873832973492	-13.0129252321403	-12.9520253754615	-12.9305424742467	-12.8722807803421	3596.09981769481	2702.60236348902	3300.93993055756	3688.79647098773	4042.62444126191	5937.52919012606	0.997119756805541	0.996165772340334	0.996854597339198	0.99719849009684	0.997447929492077	0.998270225590013	347	42460	275	234	171	124	84	40	0	0	0	0	0	0	42414	42455	42518	42565	42605	42649	118	118	118	118	118	118
I9_ICH	50_60	UKBB	M13_SCOLIOSIS	-11.9189139328371	-11.9015271747089	-11.8574405097393	-11.8306882873822	-11.8158073208531	-11.7647215349292	3413.39582074843	2374.51099333477	2693.3632667498	3623.82952143324	4398.31063937839	6604.39073182481	0.997213948049766	0.996000858682362	0.996487351606467	0.997395157055736	0.997856531821448	0.99857869028475	137	42271	117	99	74	48	26	12	0	0	0	0	0	0	42169	42187	42212	42238	42260	42274	122	122	122	122	122	122
I9_ICH	50_60	UKBB	M13_SHOULDER	-15.0872305074951	-15.0754787923119	-15.0662868044357	-15.0580257021543	-15.0431286891284	-15.0367098074867	4091.18617158464	2888.64797094278	3116.83103925895	3425.57996550583	3464.57624130842	5444.81993024191	0.997057615933935	0.995835962950915	0.99614316250574	0.996492702651025	0.996535610251499	0.997796521555528	2324	43152	1755	1657	1421	1181	836	359	0	0	0	0	0	0	43598	43696	43932	44172	44517	44994	123	123	123	123	123	123
I9_ICH	50_60	UKBB	M13_SHOULDERBURSITIS	-12.0230888317065	-11.9944038489666	-11.9752589568814	-11.984094369689	-11.9896221256763	-11.9669691969515	3104.35676666985	2131.99965412435	2551.92781587259	3148.6461623025	4149.45663762281	9540.45878561541	0.996909822649069	0.995511209795356	0.996255834860869	0.996963170742752	0.997694560539362	0.998999182568408	181	42235	151	140	109	75	44	10	0	0	0	0	0	0	42144	42155	42186	42220	42251	42285	121	121	121	121	121	121
I9_ICH	50_60	UKBB	M13_SHOULDERNAS	-12.9988949105036	-13.0007598541212	-13.0050296672653	-13.0112619964259	-12.9910548736248	-12.9492227838928	5188.76394652957	3629.32617478396	4381.47416574178	4866.46031084077	4371.71382922841	5932.98661311644	0.998001141155251	0.997141870726786	0.997631733805702	0.997866730224473	0.997628996942182	0.998258553844059	183	42219	139	131	96	79	65	34	0	0	0	0	0	0	42142	42150	42185	42202	42216	42247	121	121	121	121	121	121
I9_ICH	50_60	UKBB	M13_SOFTOVERUSE	-13.1979856723507	1.74298071062398	-13.1987273194937	2.12965968141987	-13.2057515040687	2.81434905908541	2552.90748625414	1.01538459235804	1989.48730055982	1.01529403937757	2103.66360921164	1.01236686763717	0.995875125851161	0.0860574110884062	0.99470668473366	0.0359423321382293	0.994991311353174	0.00543639968646201	993	42549	734	696	582	496	372	179	2	3	2	2	1	1	42684	42722	42836	42922	43046	43239	122	121	122	122	123	123
I9_ICH	50_60	UKBB	M13_SOFTTISSUE	1.23202470257665	1.2138447040467	0.711117132510413	0.222692679594582	-14.0958834250523	1.09522437867259	0.73000518466848	0.526142145681066	0.725918290639218	1.01281409329351	1290.04259118015	1.01061220866252	0.0914701597921922	0.0210511358812779	0.327278452011319	0.825968367926545	0.991281943683178	0.278487334404341	6806	45798	5197	4801	4024	3267	2347	1049	8	7	4	2	1	1	47266	47662	48439	49196	50116	51414	133	134	137	139	140	140
I9_ICH	50_60	UKBB	M13_SOFTTISSUENAS	3.04647939035533	2.44123892475218	3.54892541384185	-12.3850946574219	-12.3963579469029	-12.3817672096831	1.01786821612124	1.01398134124307	0.727445918131195	2401.35658262289	2572.93667933951	4074.71938424587	0.00276249909749693	0.01605874201782	1.06835715753138e-06	0.995884896032144	0.996155822865916	0.997575488087141	544	42734	451	370	257	187	118	49	4	3	2	0	0	0	42700	42781	42894	42964	43033	43102	123	124	125	127	127	127
I9_ICH	50_60	UKBB	M13_SOFTTISSUEOTH	3.04594603503123	2.00691987902742	2.34363408396654	-13.1391120538291	-13.1479055949714	-13.158798232285	0.60839187072338	0.727541561205842	0.727210911556692	1951.74517355341	2076.55283531982	3367.87236693607	5.54134610742584e-07	0.00580681641606477	0.00126957100754995	0.994628696610389	0.994948146461555	0.996882549547252	1667	43613	1381	1186	864	611	390	158	6	3	2	0	0	0	43763	43958	44280	44533	44754	44986	130	133	134	136	136	136
I9_ICH	50_60	UKBB	M13_SPINSTENOSIS	-13.1959017098626	-13.1992221172764	-13.2178095893503	3.14954052522849	-13.2289922074596	-13.2691184791629	3242.6575465931	2429.12806973109	2901.80172499745	1.01357208532393	4144.94182078366	6598.90583828117	0.996753040668524	0.995664533356971	0.996365620146074	0.00188761853561916	0.997453476749745	0.998395610136767	477	42701	398	338	239	163	98	39	0	1	1	1	0	0	42659	42719	42818	42894	42959	43018	121	120	120	120	121	121
I9_ICH	50_60	UKBB	M13_SPONDYLINFLAMNAS	-11.9301773782958	-11.9107986621957	-11.9156738772897	-11.8950562151467	-11.9120781171173	-11.7382726914494	2811.48247960785	2218.79497273216	2726.1372546624	3282.58911312052	3717.84271808763	8674.68985427547	0.996614285936232	0.995716865761335	0.996512537316485	0.997108727103506	0.997443558623747	0.998920332155947	162	42277	147	116	81	57	30	8	0	0	0	0	0	0	42173	42204	42239	42263	42290	42312	119	119	119	119	119	119
I9_ICH	50_60	UKBB	M13_SPONDYLOLISTHESIS	-11.9627402993075	-11.9585125253034	-11.9471932382306	-11.9325624265106	-11.9028040132101	-12.0499573175089	2682.40359094655	2117.34399941519	2569.70318418164	3236.58661179496	3572.77239994839	8138.5772125279	0.996441678581738	0.995493664803553	0.996290448349482	0.997058386842485	0.997341827320312	0.998818654521774	177	42335	158	133	93	60	32	8	0	0	0	0	0	0	42235	42260	42300	42333	42361	42385	119	119	119	119	119	119
I9_ICH	50_60	UKBB	M13_SPONDYLOPATHY	-13.483545168687	0.994812015567938	-13.4908399534042	1.60653561385201	1.67703629231361	-13.4829158033463	1831.12828386772	1.01243166426999	1598.59817980452	1.01192002081598	1.00993698785966	3536.19845134087	0.994124816164559	0.32580596762237	0.993266597398305	0.112374271652336	0.0968067582332805	0.99695781092701	1859	43862	1548	1321	996	721	487	174	2	3	2	2	1	0	44039	44266	44591	44866	45100	45413	132	131	132	132	133	134
I9_ICH	50_60	UKBB	M13_SPONDYLOSIS	-13.513407990051	1.34241804267085	-13.5187186089675	-13.4973308000842	2.00314597065626	-13.5179354311354	2215.83045119338	1.01313473710931	1925.27257678341	2273.3151034922	1.01040142432417	4299.69133152907	0.995134071400787	0.185166399202357	0.994397526690768	0.995262755889411	0.0474205246927798	0.997491509651614	1350	43344	1130	967	734	530	362	128	2	2	1	1	1	0	43436	43599	43832	44036	44204	44438	126	126	127	127	127	128
I9_ICH	50_60	UKBB	M13_SYNOTEND	-14.1671844506508	1.16238379880413	-14.1574860940868	-14.1577060708633	-14.1722424269953	2.58871384486331	3000.33163417134	1.01468179189745	2396.16679514556	2759.83783762894	2757.21633418271	1.01196858954275	0.996232504563954	0.251975246529136	0.995285814879364	0.995906945911298	0.995898847873455	0.0105246720810537	1728	43108	1367	1262	1015	773	553	239	1	1	0	1	1	1	43345	43450	43697	43939	44159	44473	123	123	124	123	123	123
I9_ICH	50_60	UKBB	M13_SYSTCONNECT	-12.9036576326486	-12.9129756826772	-12.9175703209242	-12.9144063977035	-12.9513663317159	-12.9461536548901	3567.68754473498	2711.36343773109	3345.06543885275	4087.61566361864	4794.03301506672	9595.25145136673	0.997114207276516	0.996200057565377	0.996918833280252	0.997479168986952	0.997844469857641	0.998923474487211	286	53642	256	213	144	94	47	13	0	0	0	0	0	0	53502	53545	53614	53664	53711	53745	170	170	170	170	170	170
I9_ICH	50_60	UKBB	M13_TENDOSYNOVITISNAS	-13.016466596682	-13.0104687328393	-13.0084282980179	-13.0167207013418	-13.0209325264702	-13.024834090945	3626.85510809983	2511.21413566005	2921.35013740496	3640.41706499097	3718.43863573696	5394.93608031659	0.997136468061397	0.995866220429923	0.99644712570864	0.997147080083406	0.99720603704518	0.99807369285236	366	42378	289	271	213	147	100	51	0	0	0	0	0	0	42333	42351	42409	42475	42522	42571	122	122	122	122	122	122
I9_ICH	50_60	UKBB	M13_TOEDEFORMOTH	-11.8151677007031	-11.8427206142823	-11.8408057177545	-11.8386448387524	-11.8524102177855	-11.8933517476618	3324.56336794974	2318.63396776168	2652.01084287996	3258.07421351607	3171.23492745307	5189.65857327825	0.997164403561037	0.995924719907068	0.996437584444349	0.997100786988696	0.997017933606065	0.998171457082377	160	38212	128	121	90	64	49	19	0	0	0	0	0	0	38132	38139	38170	38196	38211	38241	112	112	112	112	112	112
I9_ICH	50_60	UKBB	M13_TRIGGERFINGER	-12.9876453063726	-12.9782799805779	-12.9646280442846	-12.9632190617421	-12.9825001843743	-13.0096200880651	3956.35250040913	2822.02900753893	3345.80975608866	3844.86728895055	4144.71497000641	8870.93016143003	0.997380763453655	0.996330607271335	0.996908296818662	0.997309885628159	0.99750078845126	0.998829866643022	286	42363	251	222	160	116	73	20	0	0	0	0	0	0	42277	42306	42368	42412	42455	42508	121	121	121	121	121	121
I9_ICH	50_60	UKBB	MIGRAINE_UNSPE	2.86788166738268	-13.0478362477799	2.57641782984641	-13.0502066036805	-13.0318227183481	-13.0726307556629	1.01509142942176	2130.23945224951	1.01217284265079	2883.79460866111	2953.2991681675	5388.66726775009	0.00472445224969823	0.995112942825096	0.0109142407014282	0.996389298047226	0.996479240398393	0.998064374825938	627	53625	509	454	354	249	163	61	2	1	1	0	0	0	53570	53625	53725	53830	53916	54018	171	172	172	173	173	173
I9_ICH	50_60	UKBB	N14_ABNORMALBLEED	-14.0371705629284	-14.0338605213111	-14.032929668416	-14.0287042106386	-14.0225462256839	-14.0208727303151	8726.83810371197	5798.6575371316	5784.17674840294	5538.45218221531	5048.25711834735	7213.2799312615	0.998716598531245	0.998068968612893	0.998064262655077	0.99797898868487	0.997783718521699	0.998449106239791	324	20303	198	210	206	190	158	77	0	0	0	0	0	0	20376	20364	20368	20384	20416	20497	53	53	53	53	53	53
I9_ICH	50_60	UKBB	N14_ACUTERENFAIL	2.58999570760685	-13.2068825097229	-13.206214161367	-13.1866292318628	-13.200317272271	-13.1208493387162	1.0123806776899	2194.03138568839	3068.48327454721	4279.84273867473	5247.65216343926	13390.552413417	0.0105178666520108	0.995197195407618	0.99656605530684	0.997541640693679	0.997992946576138	0.999218185993115	678	52022	640	398	220	109	52	15	1	0	0	0	0	0	51903	52145	52323	52434	52491	52528	156	157	157	157	157	157
I9_ICH	50_60	UKBB	N14_BENIGNMAMDYSP	-14.0251382112603	-14.0220365394121	-14.0237765207381	-14.0201499427622	-14.0172278748965	-14.0161704917928	8531.85425758982	5752.22723153352	5851.61920009123	5824.15496458264	4908.54953893348	7615.84664895348	0.998688393417876	0.99805502200535	0.998087820878905	0.998079300697939	0.997721503181936	0.998531577611866	334	26378	209	217	206	201	176	84	0	0	0	0	0	0	26434	26426	26437	26442	26467	26559	69	69	69	69	69	69
I9_ICH	50_60	UKBB	N14_BREAST	-15.0761968634264	-15.0725438381561	-15.0722494524736	-15.0680987235064	-15.0621098274425	-15.0573619295924	7493.13815980488	5154.39430650556	5158.64269733939	5155.77028432408	4520.80959979441	6443.02815841567	0.998394657039479	0.997666819384379	0.997668786397856	0.997668129968143	0.997341670250565	0.998135344844266	1210	26655	757	740	722	701	614	329	0	0	0	0	0	0	27039	27056	27074	27095	27182	27467	69	69	69	69	69	69
I9_ICH	50_60	UKBB	N14_BREASTDISOTH	-14.1745103452521	-14.1744057629046	2.58224668010148	-14.1743290461969	-14.1739355584402	-14.1741969388603	6153.70187271663	4336.83011436694	1.0349252184409	4374.4262058644	3991.08012381541	5755.36626197889	0.998162144804147	0.997392215262474	0.0125920002661741	0.997414641833439	0.997166396007007	0.998034988400027	656	26486	400	382	382	375	327	175	0	1	1	0	0	0	26672	26690	26690	26697	26745	26897	70	69	69	70	70	70
I9_ICH	50_60	UKBB	N14_CALCUKIDUR	-12.7633386612505	2.12320940290759	-12.764056894971	-12.7606453448241	-12.7313644006042	-12.7687906158572	2266.26315861242	1.0115892916775	1920.28869757038	2333.93885483965	2124.8723032584	3445.20601788855	0.995506427843949	0.0358270557930433	0.994696542790739	0.995637644422448	0.995219431163122	0.997042848086467	565	52544	444	388	302	214	166	78	1	1	0	0	0	0	52493	52549	52635	52723	52771	52859	171	171	172	172	172	172
I9_ICH	50_60	UKBB	N14_CERVICAL_DYSPLASIA_ALL	-13.0106451029532	-13.0111353790566	-13.012393827042	-13.0124302429521	-13.0097450655395	-13.007035868647	8178.60446717028	6036.02550172541	5825.43587175651	5868.08166848937	4331.7208454481	5145.28327736708	0.998730713960201	0.998280097392739	0.998217750614989	0.99823069799177	0.997603663880296	0.997982987235431	178	29797	84	82	98	99	104	70	0	0	0	0	0	0	29816	29818	29802	29801	29796	29830	75	75	75	75	75	75
I9_ICH	50_60	UKBB	N14_CERVICAL_HSIL	-12.0063857249818	-12.0068674032535	-12.0079183880531	-12.0087967108468	-12.007152608596	-12.0052782358163	5945.23463150788	4400.0192665077	4470.57902152071	4519.80923374241	3346.46620387004	3769.40102658851	0.998388675320122	0.997822718116724	0.997856894795331	0.997880082605104	0.997137188739965	0.997458797859206	122	29948	54	53	63	66	70	52	0	0	0	0	0	0	29939	29940	29930	29927	29923	29941	77	77	77	77	77	77
I9_ICH	50_60	UKBB	N14_CHRONKIDNEYDIS	2.46510087245194	1.91762136134987	-13.1668533843901	-13.1523608856978	-13.1760954929318	-13.1401282899117	1.01242116694214	1.0102971712429	2257.91275986917	2789.96528413569	3082.51019617017	5571.36867017623	0.0148976715680198	0.0576859997851672	0.995347220815975	0.996238653262212	0.996589477249865	0.998118183091046	743	51740	648	533	371	239	148	47	2	1	0	0	0	0	51682	51797	51959	52091	52182	52283	151	152	153	153	153	153
I9_ICH	50_60	UKBB	N14_CYSTITIS	-13.4689300851208	-13.4480965808082	2.47057983683701	-13.4293260249158	-13.3883963200236	-13.3505447704797	3859.54042167691	2619.64111590156	1.0163681610314	3102.93305392653	2883.11530434455	3978.68916653795	0.997215567560309	0.995904026150709	0.0150658508547995	0.996546809660301	0.996294856362899	0.997322692697228	748	47486	534	522	448	372	301	164	1	1	1	0	0	0	47574	47586	47660	47736	47807	47944	125	125	125	126	126	126
I9_ICH	50_60	UKBB	N14_CYSTKID	3.79423292103617	-11.6509878983209	-11.6472917148919	-11.6279391507164	-11.6924480706467	-11.5335665202615	1.01216595411279	1845.90532423699	2419.28776622335	3282.74679929789	3520.70930400075	6777.0445238623	0.00017780508673474	0.994963944512272	0.996158721395267	0.997173789424328	0.997350191157859	0.9986421145408	165	53524	149	116	66	38	24	9	1	0	0	0	0	0	53372	53405	53455	53483	53497	53512	167	168	168	168	168	168
I9_ICH	50_60	UKBB	N14_DYSPLACERVUT	-14.0231382943189	-14.0212154135284	-14.0211070066384	-14.0213283273777	-14.0164341144191	-14.0130827677561	11127.3503951173	7687.25848063798	7297.81171659371	7084.3901006606	5611.51945660171	7498.35454193244	0.998994473780366	0.998544695078576	0.998467044867989	0.998420838783358	0.998007048744113	0.998508897409563	198	20278	103	106	122	117	125	71	0	0	0	0	0	0	20320	20317	20301	20306	20298	20352	53	53	53	53	53	53
I9_ICH	50_60	UKBB	N14_ENDOMETRIOSIS	-14.0353059632156	-14.0374170739083	-14.0391703847018	-14.0356512798196	-14.0304271803192	-14.0220415879492	8785.02539926074	5652.39575267538	5517.31621635669	5395.49141753809	4660.23641048858	6673.17723586562	0.99872526843563	0.998018499175572	0.997969732969962	0.997924412076725	0.997597837677969	0.998323442961945	369	20329	199	203	236	232	195	108	0	0	0	0	0	0	20446	20442	20409	20413	20450	20537	53	53	53	53	53	53
I9_ICH	50_60	UKBB	N14_ENDOMETRIOSIS_NOS	-13.0096194860626	-13.0094303280261	-13.0104835384869	-13.0089111867739	-13.0084591783774	-13.0073302230298	9887.89136439524	6822.6574870032	6892.4244511452	6591.42658731091	5783.91151376101	7222.28089723225	0.99895021383706	0.998478596157983	0.998493874274192	0.998425287377026	0.998205498136811	0.998563010425742	104	20282	57	52	54	54	49	30	0	0	0	0	0	0	20276	20281	20279	20279	20284	20303	53	53	53	53	53	53
I9_ICH	50_60	UKBB	N14_ENDOMETRIOSIS_UTERUS	-13.0207415574469	-13.0206838813212	-13.0205725134509	-13.0191168403314	-13.0164913282549	-13.0113415419854	6199.91539776603	4175.81792832894	4268.10315364855	4386.98426201254	3897.42025424747	6082.35007348273	0.998324325356825	0.997512107571841	0.997565921606599	0.997632146263991	0.997335253197729	0.998293169500551	214	20299	137	134	142	126	99	50	0	0	0	0	0	0	20323	20326	20318	20334	20361	20410	53	53	53	53	53	53
I9_ICH	50_60	UKBB	N14_FEMALEGENINF	-14.035726072144	-14.0320979722407	-14.0318188652356	-14.0297126732473	-14.0259297292527	-14.0260946238936	6565.40831256004	4560.61162412556	4569.36186579053	4703.23535004786	4200.32764628822	6581.76717776514	0.998294259843551	0.99754507123482	0.997549821098616	0.997619920395201	0.997335671660281	0.998299667007976	597	29378	385	379	365	331	269	135	0	0	0	0	0	0	29514	29520	29534	29568	29630	29764	76	76	76	76	76	76
I9_ICH	50_60	UKBB	N14_FEMALEGENNONINF	1.54515403713422	-15.698597384498	-15.6999345913707	-15.6942738918247	-15.6774465126539	-15.6619007783529	1.05032182892264	3861.52284216144	3946.48862147993	4147.79412987811	3736.27219769397	5194.27791803992	0.141257486003181	0.996756296806044	0.996825861271612	0.996981000368043	0.99665207587739	0.997594204606339	3583	21520	2377	2343	2235	1974	1588	860	1	0	0	0	0	0	22672	22706	22814	23075	23461	24189	53	54	54	54	54	54
I9_ICH	50_60	UKBB	N14_FEMALE_GENITAL_DYSPLASIA_ALL	-13.0184706920649	-13.0177947790896	-13.0178472945519	-13.0191335357498	-13.0152232973908	-13.0120042779601	6322.76017198585	4444.14371448858	4261.69263163742	4415.55623342568	3333.10559592864	4211.71820478256	0.998357168523143	0.997662838268995	0.997562770449107	0.997647464998038	0.996884401338271	0.997534958347688	280	29113	142	143	164	158	166	105	0	0	0	0	0	0	29177	29176	29155	29161	29153	29214	74	74	74	74	74	74
I9_ICH	50_60	UKBB	N14_FEMALE_GENITAL_HSIL	-12.0070683897242	-12.0072776347453	-12.0079608099841	-12.0094790707163	-12.0078790762089	-12.0058310533516	5386.05488436407	3959.27952833628	3966.7676814465	4251.46660418727	3264.24843003847	3633.86409570014	0.998221286867819	0.997580265124515	0.997584695481615	0.997746150662213	0.997064904856371	0.997363894312608	137	29924	65	65	75	73	74	55	0	0	0	0	0	0	29919	29919	29909	29911	29910	29929	77	77	77	77	77	77
I9_ICH	50_60	UKBB	N14_FEMGENPAIN	-14.0293820109187	-14.0308749634836	-14.0302350700607	-14.0295477678209	-14.0246041349777	-14.0196515122512	10284.1972288612	7150.38019959193	6673.15297574764	6232.18198189544	5004.33697930915	6417.5250365324	0.998911551034744	0.998434347403757	0.998322457204257	0.998203847362449	0.997763939457051	0.998256951935778	267	20303	122	130	154	170	168	107	0	0	0	0	0	0	20395	20387	20363	20347	20349	20410	53	53	53	53	53	53
I9_ICH	50_60	UKBB	N14_FEMGENPROL	-15.06940530478	-15.0636067636649	-15.0645851375676	-15.0619017977053	-15.0569522328033	-15.0537625445543	6561.15620813068	4740.09721542875	5208.57771257369	5881.1041545095	5885.88121583309	9823.79148139334	0.99816745175991	0.997464398198966	0.997692309916165	0.997956566412094	0.997958895843191	0.998777339682107	989	20922	791	727	590	461	310	132	0	0	0	0	0	0	21067	21131	21268	21397	21548	21726	53	53	53	53	53	53
I9_ICH	50_60	UKBB	N14_GENITOURINARY	1.32300662943316	-15.191624662489	0.48827251233815	0.0283434086923769	-0.0451104517353177	-15.056952214667	0.606059746439665	1636.61212371977	0.728987628789337	1.0155394740848	1.01374299709928	2707.55463378973	0.0290384586757976	0.992593853770302	0.502988268418469	0.977734166768057	0.964506726045314	0.995562915838113	7765	35698	5700	5171	4402	3623	2821	1453	6	3	3	1	1	0	37657	38186	38955	39734	40536	41904	100	103	103	105	105	106
I9_ICH	50_60	UKBB	N14_GLOMERULAR	3.9851892981873	-11.5932171858358	-11.5621330657437	-11.5612131571977	-11.5761665261225	-11.6163587695352	1.0132922283325	1734.57981075076	2208.24884445157	2458.65921445229	2762.29645571208	4498.50591519465	8.39229212713448e-05	0.994667307852549	0.995822388706067	0.996248166710473	0.996656254078218	0.997939648587975	162	53719	136	117	81	59	33	17	1	0	0	0	0	0	53575	53594	53630	53652	53678	53694	169	170	170	170	170	170
I9_ICH	50_60	UKBB	N14_GLOMER_NEPHRITIS	-12.0248405140885	-12.0334307253778	-11.9976502035289	-11.999075505111	-12.0031072219632	-12.0664000334107	3383.48425451683	2354.40400225801	2991.19801251299	3291.86905050978	3679.11424936377	5677.38536304062	0.997164338985175	0.995922005408417	0.996799705617743	0.997091665633708	0.997396906892429	0.9983042216747	130	53756	109	97	68	49	30	14	0	0	0	0	0	0	53607	53619	53648	53667	53686	53702	170	170	170	170	170	170
I9_ICH	50_60	UKBB	N14_HYDROCELE	-13.2177111533063	-13.2174394873707	3.63148878721879	-13.2176774689904	-13.2167311982337	-13.2174652638539	4569.73527865689	3890.42294974592	1.0189957714834	5303.03779871334	5491.85203343411	10180.1048593872	0.997692165451619	0.99728924830316	0.000365535908314886	0.998011296494022	0.998079807044375	0.998964056986675	129	18558	109	82	58	45	31	12	1	1	1	0	0	0	18501	18528	18552	18565	18579	18598	76	76	76	77	77	77
I9_ICH	50_60	UKBB	N14_HYDRONEPHR	-13.0488759086826	-13.0628321056058	-13.062990797223	-13.0530671231204	-13.0209377652803	-13.0355683596725	3788.40301301847	3080.10475902759	3581.20094685099	4401.48434624075	4728.81331465498	6738.7694505455	0.997251750671589	0.996616153790638	0.997089597675029	0.997633792456521	0.997803002277648	0.998456562088197	314	50115	262	198	144	96	63	28	0	0	0	0	0	0	50022	50086	50140	50188	50221	50256	145	145	145	145	145	145
I9_ICH	50_60	UKBB	N14_KIDUROTH	3.26405745431376	-12.2592910860157	-12.2549119109622	-12.2327849019438	-12.2590743329841	-12.1080068240197	1.01175599500672	1830.99787003921	2362.6849100009	2941.26972605031	3407.73853810806	5127.57458943277	0.00125475879843987	0.994657871446673	0.995861504374627	0.996681595712087	0.997129678543919	0.998115915710162	300	53727	265	209	128	82	46	20	1	0	0	0	0	0	53592	53648	53729	53775	53811	53837	169	170	170	170	170	170
I9_ICH	50_60	UKBB	N14_LUMPNASBREAST	-14.0325379961923	-14.0325051145116	-14.0320284774346	-14.0309240262842	-14.0287349252502	-14.0246251357442	7270.24243441149	4772.25065086591	4838.44020776292	4821.45738290064	4018.02459006201	5508.17043665302	0.998459977288899	0.997653873640517	0.997686047010204	0.99767807926855	0.997214231020219	0.997968468858224	500	26390	299	304	296	290	277	159	0	0	0	0	0	0	26523	26518	26526	26532	26545	26663	68	68	68	68	68	68
I9_ICH	50_60	UKBB	N14_MALEGEN	-16.0935772956326	-16.089660922703	0.741817067419385	-16.0892864488321	-16.0836698889349	-16.0819776546262	5198.19560321241	3887.98838312645	1.01633216824932	5280.38475517681	5442.50082917805	8587.75919753369	0.997529758916576	0.996698124034384	0.465453587212029	0.997568856440766	0.997642096233053	0.998505832093926	1947	20491	1606	1389	1050	758	534	242	1	1	1	0	0	0	20750	20967	21306	21598	21822	22114	81	81	81	82	82	82
I9_ICH	50_60	UKBB	N14_MENORRHAGIA	3.92653041133517	-14.8353232760312	-14.8148842059654	-14.7835760002392	-14.7354481144326	-14.6961369443599	1.11309041199089	6949.99240159942	5480.21302333837	4776.85043647502	3726.04875974707	4706.90828621425	0.000419355754468362	0.998296851892277	0.997843048631478	0.997530680859447	0.996844604926393	0.997508810240828	874	20254	334	419	570	657	619	373	1	0	0	0	0	0	20740	20655	20504	20417	20455	20701	53	54	54	54	54	54
I9_ICH	50_60	UKBB	N14_MENSIRREG	-14.0550447576891	-14.0460024519186	-14.0425559041169	-14.0363266771936	-14.0289823487766	-14.0216204279304	10477.5550583543	6147.23083538287	5179.64890982991	4775.92699687527	3824.21984717322	4769.22653133082	0.998929683519886	0.998176889880072	0.997836856315994	0.997655041161452	0.997073002138736	0.997654206973335	506	29344	220	275	343	367	337	204	0	0	0	0	0	0	29556	29501	29433	29409	29439	29572	74	74	74	74	74	74
I9_ICH	50_60	UKBB	N14_MESNRUIRREG	3.47633104382614	-15.5070743537188	-15.4753589907072	-15.4404164451892	-15.3827793536142	-15.3407792068783	1.11314385119357	7687.38612573826	6140.99427831358	5416.47216319027	4346.46766900743	5481.38077179139	0.00179027148406003	0.998390500149655	0.99798932609554	0.99772552081178	0.997176176734588	0.997766957741048	1265	20254	523	656	837	944	870	516	1	0	0	0	0	0	20942	20809	20628	20521	20595	20949	53	54	54	54	54	54
I9_ICH	50_60	UKBB	N14_NEUROMUSCDYSBLADD	-12.9008922995533	-12.8629921110469	-12.8657305784995	-12.8241199895786	-12.8037199879166	-12.8568542613064	4652.19062203048	3339.60190079565	3539.34244202572	3806.92829903984	3537.2033468339	5602.90359927743	0.997787405884664	0.996926832077616	0.997099646232877	0.997312229916085	0.997111879869859	0.998169114222428	231	47147	172	165	140	115	94	48	0	0	0	0	0	0	47080	47087	47112	47137	47158	47204	126	126	126	126	126	126
I9_ICH	50_60	UKBB	N14_OBSTRUREFLUROPATH	-13.0510648514411	-13.0644820002327	-13.0630465020479	-13.0568211262239	-13.0274262476593	-13.0321280801169	3529.26428759226	2817.85679723181	3269.48939652342	4017.44470397802	4346.85609179523	6095.84661878947	0.997049464544112	0.996300766189164	0.996812109131969	0.997406854750382	0.997608762174234	0.998294227771951	358	50180	299	228	164	111	71	33	0	0	0	0	0	0	50093	50164	50228	50281	50321	50359	146	146	146	146	146	146
I9_ICH	50_60	UKBB	N14_ORHCEPINDIDYMITIS	-14.0167103680038	-14.0162120240634	-14.0151210609669	-14.0140216933113	-14.0118857857101	-14.0116140070797	6739.69924451899	4900.59117401435	4886.27751115073	5532.62290537426	5250.09004165534	9100.21759620061	0.998340621988004	0.997717968397919	0.99771146166914	0.997978976738827	0.997870540509744	0.998771496840293	169	18512	127	121	115	90	70	26	0	0	0	0	0	0	18478	18484	18490	18515	18535	18579	76	76	76	76	76	76
I9_ICH	50_60	UKBB	N14_OTHBLADD	2.52173899860518	-14.2186204235996	-14.2080512855052	-14.1691934925305	-14.2188484630365	-14.2354262125934	1.01583102870743	3212.52279932056	3771.49288003704	4487.58699972715	4601.31607085265	8302.97969430946	0.0130486249967571	0.996468575826262	0.996994198767919	0.997480748129677	0.997534405063566	0.998632030711254	770	47946	633	555	409	290	196	79	1	0	0	0	0	0	47957	48035	48181	48300	48394	48511	125	126	126	126	126	126
I9_ICH	50_60	UKBB	N14_OTHDISMALEGEN	-15.0473278825021	-15.0452283038828	-15.045134437528	-15.0426394049811	-15.0423014290031	-15.0374472848517	6392.77010102957	4769.44584958342	4943.47360407975	5209.37008746339	5353.06696858593	7944.41965410218	0.998121937857501	0.997483075424893	0.997571694943118	0.997696022195836	0.997757920021484	0.998489739920554	546	18696	396	351	321	284	209	103	0	0	0	0	0	0	18770	18815	18845	18882	18957	19063	76	76	76	76	76	76
I9_ICH	50_60	UKBB	N14_OTHETNASKIDUR	-12.0222289274732	-12.0040456263949	-12.0039429140893	-11.990455341436	-11.956450307961	-11.8898891343386	3395.87154910622	2505.50653772086	3233.02230440784	3777.80909124055	5277.97661451781	6606.40621296542	0.997175296335094	0.996177297529949	0.997037527795341	0.997467584279593	0.998192515874919	0.998564006883213	124	53356	108	87	55	37	15	9	0	0	0	0	0	0	53204	53225	53257	53275	53297	53303	168	168	168	168	168	168
I9_ICH	50_60	UKBB	N14_OTHFEMPELINF	-13.0184334224399	-13.0166876071052	-13.0181423078935	-13.015268655615	-13.0140986453501	-13.0130617854994	5765.64492564454	3991.49564185556	4048.83061362736	4060.86623880931	3661.11308273696	5498.54352997017	0.99819843255326	0.997398019039003	0.997434578560531	0.997442746565584	0.997163778807296	0.998111697881734	304	29279	185	184	178	167	142	69	0	0	0	0	0	0	29322	29323	29329	29340	29365	29438	76	76	76	76	76	76
I9_ICH	50_60	UKBB	N14_OTHNONINFCERVIX	-13.0156070141292	-13.0150556341305	-13.0149431031966	-13.0144610651042	-13.0130811746834	-13.0099639645077	5430.78574600197	3828.61426919551	4105.59216956825	4790.86970276903	4572.94046011523	7250.47720184564	0.998087764380671	0.997287663050462	0.997470668215371	0.997832538677972	0.997729486610398	0.998568308881673	204	20341	156	149	131	93	69	32	0	0	0	0	0	0	20336	20343	20361	20399	20423	20460	53	53	53	53	53	53
I9_ICH	50_60	UKBB	N14_OTHNONINFUTER	3.03003757866637	-14.1897763231676	-14.1894765449103	-14.1887546517098	-14.1865091186449	-14.187878715382	1.0518660013156	3984.37316917166	4142.45255030226	4707.63545095141	4586.70570148837	7447.19669568362	0.00396880263296467	0.997158454031304	0.997266947060018	0.997595189506199	0.997532176841769	0.998479927012504	633	20488	472	457	390	326	222	99	1	0	0	0	0	0	20595	20610	20677	20741	20845	20968	53	54	54	54	54	54
I9_ICH	50_60	UKBB	N14_OTHNONINFVAG	-13.0105232413524	-13.0094073956198	-13.0092706440783	-13.0085181205715	-13.0083587726735	-13.0065583708658	7032.27023290256	5118.44186949355	4983.52848050001	5910.42666549422	5976.62325196777	9177.04304343396	0.998523820991479	0.99797204024294	0.997917161616327	0.998243902179159	0.998263373816013	0.998869164218817	123	20318	89	91	81	61	43	23	0	0	0	0	0	0	20299	20297	20307	20327	20345	20365	53	53	53	53	53	53
I9_ICH	50_60	UKBB	N14_OTHNONINFVULV	-13.0145341812377	-13.0135727228123	-13.0131394810299	-13.0129195432144	-13.0114085532884	-13.0120137483025	5248.01075672891	3798.38856415196	4366.28683774647	4922.83048053812	4767.07875751737	7274.69041494501	0.998021329275588	0.997266391189889	0.997622014289476	0.997890889084243	0.997822232516615	0.998572849324635	202	20398	164	150	108	83	60	28	0	0	0	0	0	0	20383	20397	20439	20464	20487	20519	53	53	53	53	53	53
I9_ICH	50_60	UKBB	N14_OTHPENIS	-14.0135202635309	-14.0127807548887	-14.0126294894187	-14.0131333503617	-14.0125406608693	-14.0120577054914	5692.4862328155	4295.56342296652	5080.75505343073	6386.91444485133	7031.7276088235	12505.9173719568	0.998035803740222	0.997397183911068	0.997799451767634	0.998249412314058	0.998410009165147	0.999106023026013	203	18623	173	145	110	71	46	18	0	0	0	0	0	0	18577	18605	18640	18679	18704	18732	76	76	76	76	76	76
I9_ICH	50_60	UKBB	N14_OVARYCYST	-14.0440129625187	-14.0391128520989	-14.043029359289	-14.0424537379876	-14.0351017114087	-14.0280975748965	6623.31761498628	4800.37281950882	4947.20858442245	5028.67863278582	4384.70403795713	5861.85399012225	0.998308175242509	0.997666519696494	0.997735146785412	0.99777193109962	0.997446037008435	0.998090571377626	479	20443	291	295	278	261	218	128	0	0	0	0	0	0	20578	20574	20591	20608	20651	20741	53	53	53	53	53	53
I9_ICH	50_60	UKBB	N14_PHIMOSIS	-14.0189360847238	-14.0183446372298	-14.016723333827	-14.0181465547752	-14.0152692852315	-14.0181493538185	5657.80889019113	3878.4814315578	4296.3526488009	5404.88794452726	5359.34409384229	9682.07208959023	0.998023001230261	0.997116140273375	0.997396929857501	0.997930604615261	0.997913447235985	0.998844786433191	245	18591	198	177	150	100	73	31	0	0	0	0	0	0	18560	18581	18608	18658	18685	18727	78	78	78	78	78	78
I9_ICH	50_60	UKBB	N14_POLYPFEMGEN	-14.643148834887	-14.6298432334299	1.86759126846802	-14.6212132019065	-14.613009597943	-14.6039762749533	5147.33833058663	3646.38155480438	1.03889937932572	4187.03046707802	3963.03774292066	5849.81365416317	0.997730180946421	0.996798773098672	0.0722303833621992	0.99721377318459	0.997057946686273	0.998008094653727	1215	20649	886	850	760	632	460	241	1	1	1	0	0	0	20924	20960	21050	21178	21350	21569	53	53	53	54	54	54
I9_ICH	50_60	UKBB	N14_POSTMENATRVAG	-13.005925489533	-13.0057178911084	-13.0053581253578	-13.0052288187861	-13.0042196251599	-13.0042626834958	6246.22591056965	4602.76773222117	6054.14306415024	10088.3158966917	13827.8666061944	35342.5514593946	0.998338641637833	0.997745476569213	0.998286005737705	0.998971417180394	0.999249640972808	0.999706419040018	103	20382	98	85	48	22	7	2	0	0	0	0	0	0	20334	20347	20384	20410	20425	20430	53	53	53	53	53	53
I9_ICH	50_60	UKBB	N14_POSTMENBLEED	-15.0608789971009	-15.057408198998	-15.0553017141647	-15.0522465842194	-15.0436360529521	-15.0485379577852	6191.61446659317	4491.4691273928	5243.41612237324	6548.08631049105	7849.34961058386	17777.4340413832	0.998059176481613	0.997325140019264	0.997709055316203	0.998165884808409	0.998470818833114	0.99932459349098	919	20622	856	768	566	336	161	36	0	0	0	0	0	0	20632	20720	20922	21152	21327	21452	53	53	53	53	53	53
I9_ICH	50_60	UKBB	N14_PROSTATITIS	-14.0140439182611	-14.0131510587116	-14.0130145794181	-14.0140230947375	-14.0125430487262	-14.0121883906747	5912.02206813107	4420.00033294272	5069.07550669068	5983.91999025914	6004.6726239099	8135.79937487082	0.998108670996744	0.99747039427485	0.99779432093131	0.998131398404567	0.998138053094834	0.998625813796822	191	18668	150	137	105	74	56	34	0	0	0	0	0	0	18633	18646	18678	18709	18727	18749	76	76	76	76	76	76
I9_ICH	50_60	UKBB	N14_PROSTHYPERPLA	-15.0521683421451	-15.0506265363894	-15.0503705561354	-15.0500068292977	-15.0466753578031	-15.0437673673539	3953.46563867389	3112.07553598038	4048.54310740348	5107.41733401439	5938.54536278641	10215.6899698731	0.996962193475547	0.996141283977959	0.9970338884078	0.997648880064829	0.997978377467794	0.998825024504876	942	20074	868	695	431	254	143	51	0	0	0	0	0	0	20067	20240	20504	20681	20792	20884	81	81	81	81	81	81
I9_ICH	50_60	UKBB	N14_RENALCOLNAS	-13.0666430453864	-13.1011335715624	-13.1020367872884	-13.0763829049291	-13.0813236735677	-13.1027023472272	4544.70216715802	3261.96541621974	3378.64967297529	3856.68217529003	3488.02754368678	4820.25963698418	0.997705975441257	0.996795439936121	0.996905898012966	0.997294715103216	0.997007660749194	0.997831147734669	235	52175	165	152	144	113	94	56	0	0	0	0	0	0	52076	52089	52097	52128	52147	52185	169	169	169	169	169	169
I9_ICH	50_60	UKBB	N14_RENALTUB	1.69975727436071	1.1775389712884	-13.5200839494102	-13.5081088038625	-13.5175389732122	-13.4992430030469	1.01243302616152	1.01026845015644	1890.41136659355	2381.10837730454	2642.16890696269	4348.26884679669	0.0931747177559985	0.243788193373934	0.994293636574519	0.995473598030326	0.995917979138866	0.99752296358559	1694	52441	1483	1120	772	488	301	112	2	1	0	0	0	0	52495	52858	53206	53490	53677	53866	155	156	157	157	157	157
I9_ICH	50_60	UKBB	N14_RENFAIL	1.93697703765888	1.42146044223927	-13.541164552295	-13.5223721240557	-13.5426558622681	-13.5046873706362	1.01184335043348	1.00964513951508	2257.1073891669	2850.59565388251	3165.54652708808	5864.7059221678	0.05558116405072	0.159166241553139	0.995213244450742	0.996215088778387	0.996586547387251	0.998162708894183	1276	52884	1148	837	539	331	198	62	2	1	0	0	0	0	52852	53163	53461	53669	53802	53938	158	159	160	160	160	160
I9_ICH	50_60	UKBB	N14_TUBULOINTNEPHRNAS	4.07490966072657	-11.5264267488024	-11.5218510424411	-11.5147253160411	-11.519683634515	-11.4898771632946	1.01434804177784	1862.28437105289	2137.12187289853	2803.24412851626	2920.67187960345	4069.98878009268	5.88763261765222e-05	0.995061603175068	0.995698391074058	0.996722584514843	0.996853000177661	0.997747516292492	179	49852	146	118	92	59	40	19	1	0	0	0	0	0	49740	49768	49794	49827	49846	49867	144	145	145	145	145	145
I9_ICH	50_60	UKBB	N14_URETHRALSTRICT	-13.1211186988281	-13.0569362862578	-13.0586173628566	-13.0427559126438	-13.0635414199746	-13.1708880289196	4264.47661143829	3083.92249435854	3482.72871828257	4235.27143501079	4217.83694899222	6946.13078006932	0.997545039528714	0.996621868166729	0.997008309975311	0.99754287363067	0.997528785140348	0.998487094146962	257	47344	208	184	148	104	69	34	0	0	0	0	0	0	47268	47292	47328	47372	47407	47442	125	125	125	125	125	125
I9_ICH	50_60	UKBB	N14_URETHRAOTH	2.92274843080365	-14.0819806258642	1.50936773175236	-14.0541231550695	-14.0313157651439	-14.0085522279375	0.598559015186667	2117.99844535459	1.01111308881872	2748.56418557359	2664.58529677054	3963.07317314954	1.04497368877581e-06	0.994695127292724	0.135495215394973	0.995920226612797	0.995798476224146	0.997179667450539	1650	48764	1294	1094	854	667	481	223	4	1	1	0	0	0	48963	49163	49403	49590	49776	50034	153	156	156	157	157	157
I9_ICH	50_60	UKBB	N14_URINOTH	2.68310078569976	-15.1086005480634	0.917170363036715	-15.068897598774	-15.0641174368903	-15.0326955933294	0.524966950373177	2660.05677856626	1.0109721264389	3385.89755904704	3232.92728917315	4809.68732700526	3.20475104727859e-07	0.995468196621042	0.364292440798679	0.996449035789651	0.996282198095966	0.997506212903801	2838	49574	2182	1931	1544	1210	909	443	5	1	1	0	0	0	50073	50324	50711	51045	51346	51812	152	156	156	157	157	157
I9_ICH	50_60	UKBB	N14_UROLITHIASIS	-13.6400278414056	1.89247906085819	-13.6542493250403	-13.6437697061055	-13.6261573811596	-13.6517128444074	3217.46795243264	1.01143101744204	2648.81725807426	3147.45840259556	2925.05253740288	4533.18026870416	0.996617484560709	0.0613325254324811	0.995887044890021	0.996541298497467	0.996283122735044	0.997597167154823	711	52627	546	486	391	285	220	112	1	1	0	0	0	0	52620	52680	52775	52881	52946	53054	171	171	172	172	172	172
I9_ICH	50_60	UKBB	N14_UTER_POLYP	-14.0249132364218	-14.0235255644247	-14.0239608742207	-14.0209883437377	-14.0188452312202	-14.0138658344897	8482.06364940828	5907.06309944721	5678.28595376893	6164.38255674827	5569.90084258068	7999.87948867496	0.998680715318647	0.99810580252197	0.998029424622401	0.998185200159509	0.997991811941193	0.998602298761669	263	20325	176	173	179	159	120	64	0	0	0	0	0	0	20359	20362	20356	20376	20415	20471	53	53	53	53	53	53
I9_ICH	50_60	UKBB	NAFLD	-12.6815852131986	2.2609022468703	-12.6971356376286	-12.6879577581997	-12.6906891472427	-12.6447130413052	2153.02779695349	1.01014979495742	2262.75136577087	3052.80969437856	3348.43480804247	5581.57241034416	0.995300393912506	0.0252089851599638	0.995522797829502	0.996683875684399	0.996975995868071	0.998192442569963	576	53748	509	400	233	139	82	27	1	1	0	0	0	0	53643	53752	53919	54013	54070	54125	171	171	172	172	172	172
I9_ICH	50_60	UKBB	NEURODEGOTH	25.8315268097479	-14.8438042634665	-14.7765793336211	0.0317436775618948	-14.8685981702129	-14.9097485184113	11242.7938144606	106899.417515006	134717.407736256	393845.750392961	108171.838236026	128548.127670772	0.99816677610301	0.99988920760765	0.999912483437098	0.999999935691092	0.999890327971893	0.999907456776406	200	40957	162	145	105	69	53	17	1	0	0	0	0	0	40991	41008	41048	41084	41100	41136	3	4	4	4	4	4
I9_ICH	50_60	UKBB	O15_DELIVERY_PROXY	-12.0016100349898	-12.0095590262062	-12.0132010403725	-12.0094639127194	-12.0153790385636	-12.0099762611769	18550.8821331002	9160.69184385956	8902.33662333521	7698.53819977347	4310.60407776982	3747.33091391328	0.999483803594083	0.998953983045433	0.998923300125304	0.998755327088797	0.997775979227101	0.99744283105769	114	30037	11	15	20	39	64	88	0	0	0	0	0	0	30065	30061	30056	30037	30012	29988	75	75	75	75	75	75
I9_ICH	50_60	UKBB	O15_PREG_BIRTH_PUERP	-11.3554228371721	5.62555017638438	-11.3497411819571	-11.3750669700939	-11.3766484053712	-11.3886135679148	8799.39377752813	1.02967183685006	5971.45281880037	5717.71297307578	4093.13763194165	2919.59280772767	0.998970347926517	4.66995476574426e-08	0.998483488343524	0.998412654785345	0.997782327093506	0.996887656433854	156	28924	23	27	29	46	84	112	1	1	0	0	0	0	28985	28981	28979	28962	28924	28896	71	71	72	72	72	72
I9_ICH	50_60	UKBB	OFFICIAL_TILASTOKESKUS	3.1147538087361	-13.3034460043913	2.06106638870787	-13.2814345676727	-13.30368978557	-13.3026998267928	0.726729367904165	1936.5585470821	1.01265009645982	2417.76348903517	2454.12504186497	3652.97255974108	1.8192829183777e-05	0.99451886920654	0.0418187451872368	0.995617024436438	0.995674728666334	0.997094422370839	913	53099	690	599	472	376	284	129	3	1	1	0	0	0	53156	53247	53374	53470	53562	53717	163	165	165	166	166	166
I9_ICH	50_60	UKBB	OTHER_ILD_CVD_COMORB	6.18589455368511	5.83077357302928	5.6707372301848	-12.0276414784753	-12.1399247238586	-12.1685196581026	1.02929303703348	1.01300700350157	1.23666502705971	9391.15189179725	9985.10892368904	18534.346879359	1.85697510891829e-09	8.61780889161217e-09	4.52884186231168e-06	0.998978116111256	0.999029929849121	0.999476157788094	432	29519	380	241	149	94	62	27	5	3	1	0	0	0	29561	29700	29792	29847	29879	29914	5	7	9	10	10	10
I9_ICH	50_60	UKBB	OTHER_SYSTCON_FG	-11.8563233338626	-11.8733764789121	-11.8631257078416	-11.8797531304946	-11.9146841457483	-11.7856342743113	2555.75260654209	1942.57577535367	2397.35909222537	3045.99694653859	3777.07463061242	10159.7011249558	0.996298568421486	0.995123214800294	0.996051752844868	0.996888162481618	0.997483097981815	0.999074424197913	217	43275	197	162	111	65	30	7	0	0	0	0	0	0	43160	43195	43246	43292	43327	43350	135	135	135	135	135	135
I9_ICH	50_60	UKBB	PAIN	1.28733959232523	0.690990832245545	0.933149306256684	1.23246679913231	-14.0502605550703	-14.0549910031792	0.727447998633952	0.724857739876866	0.724840774011481	0.724530815344959	1438.55981387873	2105.27201793059	0.0767828881333268	0.340449308060295	0.197960049957884	0.0889326512873539	0.992207270330803	0.994673288332793	6266	47279	4878	4292	3388	2577	1867	917	8	6	4	2	0	0	48535	49121	50025	50836	51546	52496	124	126	128	130	132	132
I9_ICH	50_60	UKBB	PANCREATITIS	-11.9999552255908	-12.0018707269587	-11.9980923703233	-11.9646015523234	-11.9763935965173	-12.0538930432241	2574.22103351395	2028.50372940082	2360.4568654399	2937.85051901867	2695.60245236838	4483.59810949436	0.996280605199117	0.995279253695912	0.995944407381771	0.996750568347862	0.996455060315579	0.997854936295286	219	53107	184	145	108	69	53	25	0	0	0	0	0	0	52975	53014	53051	53090	53106	53134	167	167	167	167	167	167
I9_ICH	50_60	UKBB	PNEUMOBACTKNOWN	-12.0360983077026	-12.0131275407803	-12.0612136772997	-12.0442517087425	-12.0763584131958	-12.0868249745024	3643.6305348804	2980.17929401784	3264.08716432593	3652.5712007466	4036.16953125759	6653.11878822097	0.997364332235454	0.996783729404139	0.997051722642957	0.997369002671982	0.99761270544328	0.998550471434767	126	46106	102	77	61	43	24	15	0	0	0	0	0	0	45983	46008	46024	46042	46061	46070	147	147	147	147	147	147
I9_ICH	50_60	UKBB	PNEUMONIA	2.80093818403265	1.70148124047031	-13.2022669326006	-13.192690884221	-13.2185770895055	-13.240448458206	0.726226092705224	1.01227111874054	2060.95957926335	2507.30702857936	2685.28150234338	4728.18395474167	0.000114862072180388	0.0927910308207967	0.994888879424927	0.995801792249002	0.996072346243404	0.997765667390109	1217	51888	1058	759	504	339	208	88	3	1	0	0	0	0	51893	52192	52447	52612	52743	52863	151	153	154	154	154	154
I9_ICH	50_60	UKBB	POLLENALLERG	-14.0241141195157	-14.025064594203	-14.0372097018668	-14.0321992483949	-14.0400467526215	-14.0482744372187	6213.83804858671	4617.33569749463	6192.59034542586	8923.95147515919	10172.6374993142	18054.6078776629	0.998199242634257	0.997576445372498	0.998191376680575	0.998745390923309	0.998898777924497	0.999379166790867	344	26732	299	254	163	84	50	18	0	0	0	0	0	0	26719	26764	26855	26934	26968	27000	58	58	58	58	58	58
I9_ICH	50_60	UKBB	PSOR_ARTHR_OTH	-11.9883414782947	-11.9982326195196	-11.96947180872	-11.972901330279	-11.9559116687994	-11.8518968119523	3678.75934131014	2799.40019402645	3311.6556107112	3869.34280193079	3810.44592580395	6029.24268132532	0.997399858278978	0.996580276276721	0.997116174781885	0.997531111001532	0.997496507793557	0.99843157094644	110	53873	83	76	56	45	30	15	0	0	0	0	0	0	53728	53735	53755	53766	53781	53796	172	172	172	172	172	172
I9_ICH	50_60	UKBB	PSOR_ENTE_ARTHR	-11.9797007172498	-12.0048269044403	-11.9720402145943	-11.9858359216625	-11.9746690864785	-11.9027637124671	3696.49886879021	2779.29406126187	3413.08292719496	3757.67593118475	3791.98339977447	5925.92506394255	0.997414201423366	0.996553644182009	0.997201273258253	0.997454996814801	0.997480371959022	0.998397376796243	117	43034	88	81	58	47	32	16	0	0	0	0	0	0	42929	42936	42959	42970	42985	43001	134	134	134	134	134	134
I9_ICH	50_60	UKBB	PULMONARYDG	2.2318850108677	-0.0319945616081032	0.181910985493984	0.360637140360866	0.346551342939473	1.19882448567758	0.494393188807486	1.01911736686103	1.01935516242129	1.01876052925285	1.01736702133534	1.01681232887939	6.34984559570874e-06	0.974955020136595	0.858364148758671	0.723341889729534	0.733377986907761	0.238397098930991	6172	30661	4696	4127	3383	2765	2078	1002	8	4	4	3	2	1	32055	32624	33368	33986	34673	35749	74	78	78	79	80	81
I9_ICH	50_60	UKBB	PULM_ANXIETY	1.54992470535025	-14.4970738977433	-14.498853553003	1.7755860705581	-14.4994223941483	-14.4860363252848	1.01770091375134	2323.03149981226	2816.97689552167	1.01421118698094	3831.59214653653	7258.84141037505	0.12776701142972	0.99502076645883	0.995893342135276	0.0799964871814837	0.996980670902473	0.99840771048631	2130	46630	1788	1522	1080	730	431	151	2	1	1	1	0	0	46842	47108	47550	47900	48199	48479	128	129	129	129	130	130
I9_ICH	50_60	UKBB	PULM_IMMUNECOMORB	-14.6174695929483	-14.6423658962349	3.87240928175431	-14.6304045413097	4.17392447522572	-14.6909601630607	12391.6349502808	9339.43337041883	1.23085978960548	12304.9967681421	1.22922804451205	17195.7593169603	0.999058796466476	0.998749076905121	0.0016546282478973	0.999051330823455	0.000684869572996513	0.999318338396375	2254	29204	1793	1529	1184	885	644	330	1	1	2	1	1	0	29659	29923	30268	30567	30808	31122	5	5	4	5	5	6
I9_ICH	50_60	UKBB	PULM_INFECTIONS	1.73501342153305	0.0296694358122408	-15.5738394682108	-15.5738873521108	0.28773570541633	-15.5642363289305	0.605716412507875	1.01415747664216	2646.39700857416	2851.18708399884	1.01192698139244	4330.0264000184	0.00417801510618795	0.976661012774915	0.995304538850373	0.995641779331674	0.776146512605989	0.997132018149888	5413	41733	4015	3550	2987	2567	1995	955	5	2	1	1	1	0	43007	43472	44035	44455	45027	46067	119	122	123	123	123	124
I9_ICH	50_60	UKBB	PULM_MEDICATIO_COMORB	1.91867430823069	0.745149025488862	1.2574204139316	-13.5296984086009	-13.5193155416356	-13.51216627913	0.724353591320287	1.01021447225097	1.01026331801657	2169.07671925266	2380.13071314756	4236.59843271756	0.00807759698816021	0.460748631668725	0.213261824886107	0.995023197023747	0.995467982039442	0.997455238972883	2415	51566	2198	1705	1061	634	345	131	4	2	1	0	0	0	51634	52127	52771	53198	53487	53701	145	147	148	149	149	149
I9_ICH	50_60	UKBB	PULM_PNEUMONIA_SEPSIS	2.7646581357388	1.66131791899204	-13.1893937692642	-13.183924200054	-13.2022316578491	-13.2221468354665	0.728138329598072	1.01396315462459	2011.01570564294	2431.05763656764	2587.74728433788	4502.27474929585	0.000146525206984957	0.101329914407302	0.994767053195821	0.995672995222448	0.995929350916555	0.997656799674928	1221	40416	1062	760	504	339	208	88	3	1	0	0	0	0	40450	40752	41008	41173	41304	41424	122	124	125	125	125	125
I9_ICH	50_60	UKBB	PULM_PSYCH_COMORB	3.55090171840274	-15.2380620368363	-15.2570122817989	2.50229575563957	2.56328502828668	-15.2533894108122	0.716434030917174	5283.90616382294	5990.9047664244	1.08360003673651	1.07964620406788	11577.1400984795	7.1827757549245e-07	0.997699013342369	0.997968032899942	0.0209301029288772	0.0175875062457991	0.998948752430555	3876	30066	3034	2671	2102	1555	1087	510	5	2	2	2	1	0	30885	31248	31817	32364	32832	33409	18	21	21	21	22	23
I9_ICH	50_60	UKBB	Q17_CONGEN_MALFO_CIRCULATO_SYSTEM	4.86825867954571	-11.1501781975171	-11.1632879791288	4.41446331449701	-11.133755941308	-11.1391557542944	0.724019660297345	1630.42247504546	1988.19200506278	1.013425494397	2377.09067211692	3948.64785458529	1.76885481223326e-11	0.994543447589411	0.995520066319755	1.32471601761172e-05	0.996262902550101	0.997749166566427	144	53865	111	93	66	48	34	17	3	1	1	1	0	0	53724	53742	53769	53787	53801	53818	171	173	173	173	174	174
I9_ICH	50_60	UKBB	Q17_CONGEN_MALFO_DEFORMAT_CHROMOSOMAL_ABNORMALITI	3.88344682220538	-12.7724038021785	2.50076190254441	2.87318432023749	-12.7061585061904	-12.7498272237044	0.598940524845626	1821.9919666134	1.01047167558396	1.01156284532916	2459.90008496655	4032.27903563757	8.94048805855529e-11	0.99440676988777	0.0133293594249051	0.00450652070160972	0.995878693333922	0.997477140531791	636	53401	493	419	330	238	169	79	5	2	2	1	0	0	53372	53446	53535	53627	53696	53786	167	170	170	171	172	172
I9_ICH	50_60	UKBB	Q17_CONGEN_MALFO_DEFORMAT_MUSCULOS_SYSTEM	-11.9765124687106	-11.9825729574995	-11.9966170997805	-11.9857177481222	-11.8920507671634	-11.9627161419308	3728.02201161872	2714.75967048127	3106.10309017457	3817.88761958804	4252.17912854793	6978.89836433393	0.997436748515895	0.996478259559537	0.996918359922279	0.997495158478781	0.997768562648108	0.998632325426958	120	53860	92	83	63	44	31	14	0	0	0	0	0	0	53717	53726	53746	53765	53778	53795	171	171	171	171	171	171
I9_ICH	50_60	UKBB	Q17_LVOTO_BROAD	4.53027933327362	3.38097063447367	-10.7101895161499	-10.7068591342454	-10.7653879251618	-10.8732948987726	0.723629871098049	1.00999251925898	1557.98988100006	1874.39873202831	2085.50818491603	5190.87396986641	3.83763692508482e-10	0.000815379652304953	0.994515094316511	0.995442383205257	0.995881340225671	0.998328676860439	153	53829	139	106	62	37	23	6	3	1	0	0	0	0	53675	53708	53752	53777	53791	53808	165	167	168	168	168	168
I9_ICH	50_60	UKBB	Q17_VACTREL	3.48899071225833	-12.3700897692992	3.29021900786827	-12.2889169836226	-12.322237480342	-12.3280637347179	1.01175605904675	2232.94687204794	1.00996885279423	2949.04002330432	3136.77076174304	4865.21025270932	0.000563812751114591	0.995579897899578	0.00112302043444471	0.996675152362907	0.996865662651096	0.997978224849195	256	53774	203	164	126	88	61	29	2	1	1	0	0	0	53652	53691	53729	53767	53794	53826	173	174	174	175	175	175
I9_ICH	50_60	UKBB	R18_ABDOMI_PELVIC_PAIN	1.331147905325	0.740905308362989	1.65027020722795	-14.3750949936137	-14.3349068450737	-14.3085320304719	1.0185048043069	1.01606066985863	0.729998558283883	2468.26218026585	2327.61900109798	3277.13188001765	0.191225340981336	0.465883022410731	0.0237810266876283	0.995353167257434	0.995086168077611	0.996516307265095	3375	44806	2563	2288	1864	1436	1052	562	4	3	2	0	0	0	45503	45778	46202	46630	47014	47504	111	112	113	115	115	115
I9_ICH	50_60	UKBB	R18_ABNORMALITI_BREAT	-13.5477136013555	1.68396670332787	-13.5397742403276	-13.5479449546096	-13.5529048468989	-13.5644442457508	2617.12381413595	1.01407428546558	2385.91587595197	2868.32216811548	2827.92207396113	4396.25952174168	0.99586971652555	0.0967948108320266	0.995472129194638	0.99623136618441	0.996176127964849	0.997538170025276	1169	45556	952	790	554	392	290	123	1	1	0	0	0	0	45655	45817	46053	46215	46317	46484	117	117	118	118	118	118
I9_ICH	50_60	UKBB	R18_ABNORMALITI_GAIT_MOBIL	3.50063799462764	-12.3148810600786	-12.3125835225807	-12.3064170200826	-12.2678607832279	-12.2517020212721	1.01454188142578	2234.25648930779	3266.46322920928	4296.34182715336	4975.02230469522	7400.9553838121	0.000559628384540945	0.995602204240704	0.996992466670172	0.997714547141043	0.998032505947977	0.998679165200359	334	52904	300	202	105	66	35	12	1	0	0	0	0	0	52795	52893	52990	53029	53060	53083	142	143	143	143	143	143
I9_ICH	50_60	UKBB	R18_ABNORMALITI_HEART_BEAT	2.07020100889477	2.21495565100019	1.87770558129344	-12.7516342508408	-12.7322557281828	-12.729738548279	1.01592882575634	0.727455655599044	1.01365350278878	1776.90833222883	1845.83653586926	3219.40299734309	0.0415757246020248	0.00232836501793491	0.0639664472041744	0.994274187035241	0.994496376297103	0.99684511836739	1211	45750	1017	844	608	429	277	113	4	3	1	0	0	0	45822	45995	46231	46410	46562	46726	118	119	121	122	122	122
I9_ICH	50_60	UKBB	R18_ABNORMAL_BLOOD_P_READI_WO_DIAGNOSIS	3.52069669999477	-12.3320918896173	-12.3489836432599	-12.334903369632	-12.3131250685698	-12.2719352137186	1.01904764002419	2089.25248846434	2699.82613677735	3299.25686649407	3667.95648500876	6297.26319433101	0.000550518982703599	0.995290407148593	0.996350494981955	0.997016962780392	0.997321551121026	0.998445105256295	309	44842	266	225	143	94	52	23	1	0	0	0	0	0	44770	44811	44893	44942	44984	45013	114	115	115	115	115	115
I9_ICH	50_60	UKBB	R18_ABNORMAL_FINDI_DIAGNOST_IMAGI_FUNCTION_STUDI_WO_DIAGNOSIS	2.05162676946681	-13.1722441285646	2.61383321446538	-13.1645046393268	-13.1813426371782	-13.2179659651796	1.01269437136209	1556.38859297752	0.722078969584679	2329.79078708185	2466.95453399732	3886.21141341274	0.0427740978117118	0.99324731316951	0.000294749146968209	0.995491569815447	0.995736792229898	0.997286202547257	1305	53047	1113	857	581	388	254	102	3	2	2	0	0	0	53081	53337	53613	53806	53940	54092	155	156	156	158	158	158
I9_ICH	50_60	UKBB	R18_ABNORMAL_FINDI_DIAGNOST_IMAGI_LUNG	-12.0108781155239	-12.0299832428957	-12.0043620135282	-12.0407707154481	-12.0712698250008	-12.0945996220682	2446.20476306817	2019.52656679081	2450.3178140835	3374.29034873634	3349.42212677231	6502.82477126905	0.996082398395683	0.995247162731687	0.996091096124903	0.997152845880886	0.997124441587813	0.998516015872589	275	51738	247	158	105	60	44	15	0	0	0	0	0	0	51620	51709	51762	51807	51823	51852	146	146	146	146	146	146
I9_ICH	50_60	UKBB	R18_ABNORMAL_FINDI_DIAGNOST_IMAGI_OTHER_BODY_STRUCTURES	-12.9636278684091	-12.9601697764512	-12.9746142553744	-13.0089747458287	-12.9930062112861	-13.0758666993456	3223.93313119523	2433.96118165944	3119.99193752739	3928.13583959466	4364.77877652428	6340.15718719756	0.996791667124121	0.995751505577152	0.996681973938905	0.997357616550939	0.997624873040636	0.998354453295963	420	51932	359	293	186	120	72	31	0	0	0	0	0	0	51847	51913	52020	52086	52134	52175	146	146	146	146	146	146
I9_ICH	50_60	UKBB	R18_ABNORMAL_FINDI_EXAMI_BLOOD_WO_DIAGNOSIS	2.7565724893362	-13.2715668860083	2.05160641622217	-13.2477341054138	-13.2339688897737	-13.2431821203144	0.724444228710971	1668.46565639042	1.00988044971897	2672.81731467452	2700.16912623699	4921.69357902051	0.000141755011115875	0.993653410478942	0.0422008594956568	0.996045326715121	0.99608945340554	0.997853072803237	949	53316	861	666	415	259	167	53	2	1	1	0	0	0	53237	53432	53683	53839	53931	54045	165	166	166	167	167	167
I9_ICH	50_60	UKBB	R18_ABNORMAL_FINDI_EXAMI_OTHER_BODY_FLUIDS_SUBST_TISSU_WO_DIAGNOSIS	4.81586506639234	-10.9358137713315	-10.8994247423686	-10.8855314489445	-10.8723889556306	-10.847315499528	1.01504722484364	1900.37933527028	2354.46316071547	2490.89708461385	2244.05653973598	2673.45879932526	2.09048928626864e-06	0.995408564674944	0.996306397225598	0.996513155887746	0.996134287530426	0.996762664972252	103	53687	74	71	49	42	33	22	1	0	0	0	0	0	53545	53548	53570	53577	53586	53597	170	171	171	171	171	171
I9_ICH	50_60	UKBB	R18_ABNORMAL_INVOLU_MOVEM	4.60359971578521	-11.058918596385	-11.0278729474009	-11.0814685885374	-11.0232978747295	-11.0359827915451	1.01526830399642	1892.00162736666	2427.49313719762	2996.53570389623	3132.35242308842	4225.63726903575	5.77763265543856e-06	0.99533631999259	0.996375297971814	0.997049355182633	0.997192110005193	0.997916188798997	128	52330	106	83	59	36	25	12	1	0	0	0	0	0	52218	52241	52265	52288	52299	52312	133	134	134	134	134	134
I9_ICH	50_60	UKBB	R18_ABNORMAL_RESULTS_FUNCTION_STUDI	2.76236111203319	-13.2463921973639	3.28389881938771	-13.1931496454505	-13.2286218606339	-13.26750995641	1.01327200456287	2330.10542437424	0.722784645154444	3255.40886000112	3480.61722607843	5723.08623681401	0.00640721925106123	0.995464138754524	5.53544114665897e-06	0.996766433327447	0.996967524135268	0.998150310613091	623	52123	525	414	289	200	131	53	3	2	2	0	0	0	52067	52178	52303	52392	52461	52539	151	152	152	154	154	154
I9_ICH	50_60	UKBB	R18_ABNORMAL_WEIGHT_LOSS	2.45133963151671	-12.688093054703	2.29516199966205	-12.6834217774089	-12.6608756741697	3.69989976584569	1.01261688865754	1481.68761348196	1.01057283353541	2202.98280268386	2205.06947373409	1.01033916567062	0.0154865351864857	0.99316758152218	0.0231379284631997	0.995406296184408	0.995418801157135	0.000250217362395852	809	53499	674	548	389	264	183	80	2	2	2	1	1	1	53463	53589	53748	53873	53954	54057	169	169	169	170	170	170
I9_ICH	50_60	UKBB	R18_ANOREXIA	-11.9952445606264	-11.9877849255175	-11.9587139817869	-11.995267085156	-12.0053084927129	-11.8396443161408	3702.50613073852	2926.85661731834	3355.1484823499	4137.18577748807	4080.10437420685	7233.99087877033	0.99741504717146	0.996732042932605	0.997156116010894	0.997686633978906	0.997652306021206	0.998694128131191	127	53885	107	76	62	37	22	9	0	0	0	0	0	0	53735	53766	53780	53805	53820	53833	170	170	170	170	170	170
I9_ICH	50_60	UKBB	R18_ASCITES	4.34897901233527	-11.1413610686023	-11.1582823376194	-11.1560259950212	-11.2669220163955	-11.3033839519478	1.02103217103758	1933.68522566116	2646.16598764829	4147.80213107402	3969.46514324742	7643.32517969057	2.04981240043161e-05	0.995402834608073	0.996635511581841	0.997853993539698	0.997735289080689	0.998820043365854	218	42623	202	93	43	24	17	7	1	0	0	0	0	0	42531	42640	42690	42709	42716	42726	107	108	108	108	108	108
I9_ICH	50_60	UKBB	R18_CARDIAC_MURMU_OTHER_CARDIAC_SOUNDS	-11.9474091373548	-11.9653642875914	-11.9330220724754	-11.9009316446731	-11.8989117331274	-11.867438520467	3137.5826913209	2369.90183994602	3054.95222251916	3868.36798288867	4188.76191714308	6513.5257666406	0.996961791546708	0.995971588903833	0.996883371925366	0.997545333152971	0.997733472233192	0.998546280298528	156	44682	134	115	74	48	28	15	0	0	0	0	0	0	44590	44609	44650	44676	44696	44709	114	114	114	114	114	114
I9_ICH	50_60	UKBB	R18_CONVU_NOT_ELSEW_CLASSIFIED	4.65104953160505	-11.6475699656148	3.9057454592736	-11.6038349323573	-11.570432399778	-11.5754761668392	0.731741818428949	1994.4400513286	1.01806723905557	2789.48411053485	2858.43050311961	4193.46691113126	2.06893679779171e-10	0.995340364623196	0.000124834877264308	0.996680929637985	0.99677031008694	0.997797554580909	233	45035	189	131	95	73	48	24	3	1	1	0	0	0	44965	45023	45059	45081	45106	45130	111	113	113	114	114	114
I9_ICH	50_60	UKBB	R18_COUGH	-13.2617203339843	-13.2607508130978	-13.252212120632	3.4277871845235	-13.2611784374943	-13.2587820668707	3538.0401043258	2751.4309544847	3320.03741040376	1.01322547740511	4582.5904829382	8125.33229957113	0.997009277222868	0.996154543743932	0.996815184269806	0.000716869367246127	0.997691071282709	0.99869802582573	459	45004	397	317	214	139	85	28	1	1	1	1	0	0	44951	45031	45134	45209	45263	45320	114	114	114	114	115	115
I9_ICH	50_60	UKBB	R18_DISTU_SKIN_SENSA	-12.1444170256443	2.51445175267079	-12.1325671886019	2.90604341535216	-12.1121464055281	-12.1227165192737	2062.58353742145	1.01349811106935	1658.34587950905	1.01178070730288	1914.04193943517	2899.67746152903	0.995302111802455	0.013102781412481	0.994162676311279	0.00407616144784502	0.994950983090815	0.996664284115225	485	52746	380	346	279	218	149	65	2	2	1	1	0	0	52686	52720	52787	52848	52917	53001	163	163	164	164	165	165
I9_ICH	50_60	UKBB	R18_DIZZI_GIDDI	-13.1735865674383	-13.1792593988202	-13.1757357320327	2.94431189089424	-13.1787146831025	-13.2083931849986	2814.6583057015	2183.51801127007	2581.43011826506	1.01234401712766	3415.5645085385	5176.30256432342	0.996265634469274	0.995184164410339	0.995927578903393	0.00363271231930519	0.996921426352771	0.997964036795047	647	52423	547	454	325	220	137	58	1	1	1	1	0	0	52379	52472	52601	52706	52789	52868	143	143	143	143	144	144
I9_ICH	50_60	UKBB	R18_DYSPHAGIA	3.8325089319164	-13.8132631103526	-13.8519229484352	-13.8215501200186	-13.7880117197839	-13.8449568776841	0.535406861922072	2483.83671136631	3024.18258350568	3688.89451542874	3881.85441956514	6805.4419268179	8.17883105965958e-13	0.995562778942352	0.996345393670168	0.99701049308993	0.997165988892353	0.998376788776313	976	43320	827	716	502	336	207	73	4	0	0	0	0	0	43347	43458	43672	43838	43967	44101	118	122	122	122	122	122
I9_ICH	50_60	UKBB	R18_DYSPNOEA	-14.9461456437578	1.38112497339783	-14.8862926253037	-14.8909486320689	-14.8893704141315	-14.9549861975742	4503.77206672445	1.10245917273429	4067.67836690134	5132.37927116037	5033.65335282551	8093.1457349569	0.997352157971775	0.210290348510485	0.997080025638889	0.997685042216837	0.997639888840827	0.998525623262674	868	30551	723	583	397	262	192	77	1	1	0	0	0	0	30615	30755	30941	31076	31146	31261	80	80	81	81	81	81
I9_ICH	50_60	UKBB	R18_ELEVATED_BLOOD_GLUCOSE_LEVEL	4.20668024501406	-11.2566911524932	-11.2896502042423	-11.1541979702769	-11.1547402420797	-11.0393232896423	1.01374016092304	2039.46009192454	2914.63357423407	2974.83861383158	3055.43929565883	5336.51784027542	3.32964817910586e-05	0.995596141101577	0.996909451963486	0.997008327963111	0.997087104541398	0.998349466900305	125	52073	115	76	33	27	18	8	1	0	0	0	0	0	51921	51960	52003	52009	52018	52028	161	162	162	162	162	162
I9_ICH	50_60	UKBB	R18_ENLARGED_LYMPH_NODES	3.852857249131	3.4573204744422	3.88617185943728	-11.8683829359221	-11.8756387139602	-11.865935813727	1.01969766666049	1.01808199013174	1.01771951843427	3121.05991153168	3375.34363946662	5475.61387884187	0.00015781958217481	0.000683994564104584	0.000134260302765224	0.996965909994538	0.997192769020665	0.99827094463113	283	45179	238	166	112	76	50	27	3	2	1	0	0	0	45129	45201	45255	45291	45317	45340	92	93	94	95	95	95
I9_ICH	50_60	UKBB	R18_FAECAL_INCONTINENCE	3.93879998074886	-12.4636927535749	-12.5050486704762	-12.5100184178743	-12.4541758122708	-12.3630324035485	1.02042142455244	2810.27565257748	3514.75300881142	4478.43379836979	4353.72094737381	8132.35954630535	0.000113399175165282	0.996461359436885	0.99716123318164	0.997771199035349	0.997717588893276	0.998787034829954	225	42584	192	165	104	68	43	17	1	0	0	0	0	0	42501	42528	42589	42625	42650	42676	115	116	116	116	116	116
I9_ICH	50_60	UKBB	R18_FEVER_OTHER_UNKNO_ORIGIN	3.16180507934501	-13.1923344605151	-13.213833279301	-13.1952381565651	-13.1743847831465	-13.136341911901	1.02027118326054	2777.09259438214	3617.99205543306	4048.83790019983	4247.15404004162	7088.79933147465	0.00194184859896149	0.99620973372672	0.997085927784795	0.997399683952872	0.997525019987423	0.998521431076266	597	45394	501	410	253	182	121	52	1	0	0	0	0	0	45393	45484	45641	45712	45773	45842	96	97	97	97	97	97
I9_ICH	50_60	UKBB	R18_FLATU_RELATED_CONDI	-12.963592211346	-12.9272936354863	-12.923721683806	-12.9015842626457	-12.8999358583903	-12.9455960726794	4224.05173068736	3014.21665310742	3631.08265754405	4338.5061918225	4432.18168391595	7424.57231978333	0.997551300386349	0.996578064030629	0.99716018135605	0.997627303208493	0.997677747470861	0.998608797172664	302	42555	246	226	168	119	74	30	0	0	0	0	0	0	42504	42524	42582	42631	42676	42720	107	107	107	107	107	107
I9_ICH	50_60	UKBB	R18_GENERAL_SYMPTOMS_SIGNS	3.19520370880704	0.436981349515031	1.88561460776939	1.83528472129429	-13.1404223012552	1.95201108725454	0.37590971602421	1.01283316531065	0.599348563466833	0.72529256049053	1261.91142693673	1.01108529739952	1.89716203522304e-17	0.666145162680195	0.00165459558420303	0.0113930574942302	0.991691690575282	0.0535313368432451	4404	49360	3615	2976	2107	1497	1048	471	15	7	6	3	1	1	50005	50644	51513	52123	52572	53149	129	137	138	141	143	143
I9_ICH	50_60	UKBB	R18_HAEMORRHAGE_RESPI_PASSA	-13.0418106369635	-13.0466473252449	-13.0608712925534	-13.0786884733295	-13.1099150664304	-13.1370489357979	3769.65254568198	2767.53575465944	3270.81053149354	3902.90127011744	4123.22899665106	7757.10991262286	0.997239576203006	0.996238646638251	0.996813927385849	0.997326280283293	0.997463109323034	0.998648743716675	334	44852	283	233	169	121	87	28	0	0	0	0	0	0	44790	44840	44904	44952	44986	45045	113	113	113	113	113	113
I9_ICH	50_60	UKBB	R18_HEADACHE1	3.96873647073513	-13.9827129892403	-13.9841021688824	3.13762887830756	-13.9187545958056	-13.9388918385051	0.535741058632912	2897.62464569595	3317.6477797379	0.730296477649662	3496.62987440602	5578.29744965166	1.28278381620503e-13	0.996149760967186	0.996636874400567	1.73612346616757e-05	0.996823933196246	0.998006270709049	1113	45546	872	769	606	465	335	138	6	2	2	2	0	0	45683	45786	45949	46090	46220	46417	98	102	102	102	104	104
I9_ICH	50_60	UKBB	R18_HEARTBURN	-12.9694819322248	-12.9211241072529	-12.9370746015714	-12.9434020282428	-12.9018917798012	-12.9595685697848	4304.71167873161	3160.88860480958	3689.92876862765	4549.64841713772	4999.0611996685	8165.75472671897	0.997596091326877	0.996738405553028	0.997202582600849	0.997730082466848	0.997940771593495	0.998733707332418	273	42591	234	215	151	104	60	18	0	0	0	0	0	0	42523	42542	42606	42653	42697	42739	107	107	107	107	107	107
I9_ICH	50_60	UKBB	R18_LOCALIZED_SWELL_MASS_LUMP_SKIN_SUBCU_TISSUE	4.00739179817692	-12.5615395378827	-12.5221764933922	-12.5298682538743	-12.5348007675437	-12.612493352152	1.01586103976364	3175.54815673528	3482.85598668698	3742.20423331175	3543.87735351701	5284.00203006343	7.98590083705548e-05	0.996843810320579	0.997131311255975	0.997328480989934	0.997177864199633	0.998095514705352	193	52614	152	124	102	80	56	29	1	0	0	0	0	0	52491	52519	52541	52563	52587	52614	163	164	164	164	164	164
I9_ICH	50_60	UKBB	R18_MALAI_FATIG	-12.6202526365213	-12.630330222714	-12.6213655312894	-12.6008504942401	3.78585368910893	-12.6137909862068	3211.04573783628	2553.42557243264	3044.47829439067	3791.070037117	1.01476238100093	5561.90425020169	0.996864112307824	0.996053339287924	0.996692253031816	0.997347976837292	0.000190888986336539	0.998190486567014	429	45322	359	259	188	121	87	38	1	1	1	1	1	0	45292	45392	45463	45530	45564	45613	99	99	99	99	99	100
I9_ICH	50_60	UKBB	R18_MOUTH_BREAT	-12.9020317549198	-12.8242760847482	-12.8443672773569	-12.7197268510173	-12.7393345746515	-12.9840656702784	8865.89087042499	6536.38241400476	7356.81406066779	8105.63870990751	8149.46209200853	11448.8991795187	0.99883888393651	0.998434564461083	0.998606962599183	0.998747924763247	0.998752738019082	0.999095128435354	181	30385	135	123	99	80	56	30	0	0	0	0	0	0	30353	30365	30389	30408	30432	30458	78	78	78	78	78	78
I9_ICH	50_60	UKBB	R18_NAUSEA_VOMITI	2.03614451201847	1.5107043698075	-13.5016290180415	-13.4929150224573	-13.47409701807	-13.4581719715196	1.01977619865319	1.01734824631962	2140.31060134259	2457.84770890767	2552.06844805429	3844.74824438214	0.0458623255383532	0.137558868598048	0.994966772633723	0.995619852905081	0.995787446828239	0.997207087428983	1522	43794	1232	1006	748	555	375	185	2	1	0	0	0	0	43969	44195	44453	44646	44826	45016	113	114	115	115	115	115
I9_ICH	50_60	UKBB	R18_OEDEMA_NOT_ELSEW_CLASSIFIED	4.00240256655609	-11.5790479527799	-11.5924869860683	-11.5205301083245	-11.5279532962725	-11.4739796670372	1.01952699050863	1969.62271264277	2587.80291906214	3741.47465655265	4002.92940031811	5607.19446866367	8.64618622464819e-05	0.99530941112965	0.996425757392878	0.997543204371445	0.997702191990241	0.998367293146446	246	45265	220	143	81	41	28	16	1	0	0	0	0	0	45194	45271	45333	45373	45386	45398	96	97	97	97	97	97
I9_ICH	50_60	UKBB	R18_OTHER_ABNORMAL_FINDI_BLOOD_CHEMIS	2.3320259420838	-13.2916111135876	2.29948794578382	-13.2720815166767	-13.2507868052383	-13.2978308220793	1.01262065958109	1909.72134417769	1.01009510895972	3076.37268024099	3213.25458752068	5851.56882098024	0.0212810344268829	0.994446788947818	0.0228157200243866	0.996557778532317	0.996709701034618	0.998186789714472	701	52888	636	501	322	196	120	36	1	1	1	0	0	0	52788	52923	53102	53228	53304	53388	164	164	164	165	165	165
I9_ICH	50_60	UKBB	R18_OTHER_SYMPTOMS_SIGNS_INVOLVI_CIRCULATO_RESPI_SYSTEMS	-11.9902990885366	-12.0115938045589	-12.0189127597648	-12.0002275441998	-12.0442614211067	-12.0473401975982	3609.08417142949	2760.32834152047	3411.07986211498	4502.110379057	4351.23918097397	9197.79053465376	0.997349228649461	0.996528009057064	0.997188665914127	0.997873267392446	0.997791452603997	0.9989549246683	122	44625	111	86	57	41	23	7	0	0	0	0	0	0	44523	44548	44577	44593	44611	44627	113	113	113	113	113	113
I9_ICH	50_60	UKBB	R18_OTHER_SYMPTOMS_SIGNS_INVOLVI_COGNITIVE_FUNCTIONS_AWARE	3.37055433494969	-12.2625348326876	-12.2708408796914	-12.2897316866021	-12.3417933018903	-12.3376598010138	1.01207247788497	2029.73372772058	2640.91959723223	3229.74111660641	3625.31436130479	5900.53712295857	0.000867372647523618	0.995179649641928	0.99629270074437	0.996963916564336	0.997283736987781	0.998331673728428	311	52274	277	182	114	73	43	16	1	0	0	0	0	0	52157	52252	52320	52361	52391	52418	150	151	151	151	151	151
I9_ICH	50_60	UKBB	R18_OTHER_SYMPTOMS_SIGNS_INVOLVI_DIGES_SYSTEM_ABDOMEN	-15.068521860626	-15.0562223208518	1.27166568673325	-15.0709079628489	-15.0760761701252	-15.0541561562488	4120.67594741727	3027.19502248119	1.01546083918217	4297.90323053152	4581.97570880886	8082.69224974455	0.997082295646499	0.996031614178739	0.210459106167492	0.997202165918383	0.997374724906088	0.998513926862823	2292	44433	1901	1671	1281	872	546	218	1	1	1	0	0	0	44710	44940	45330	45739	46065	46393	113	113	113	114	114	114
I9_ICH	50_60	UKBB	R18_OTHER_SYMPTOMS_SIGNS_INVOLVI_NERVOUS_MUSCULOS_SYSTEMS	-12.633985005454	3.96464207368567	-12.6177438070868	-12.6019629811047	-12.5243528168373	-12.5260476157514	2808.31814284583	0.597039894519687	2842.40082505103	3563.1439330257	4065.54220508631	6622.06339959721	0.996410510824763	3.1262561659003e-11	0.996458110403498	0.997178084600208	0.997542032172664	0.9984907522871	371	53014	324	239	155	95	60	24	3	3	0	0	0	0	52901	52986	53070	53130	53165	53201	157	157	160	160	160	160
I9_ICH	50_60	UKBB	R18_OTHER_SYMPTOMS_SIGNS_INVOLVI_URINARY_SYSTEM	3.15192502379789	-13.2485658840142	-13.244744040492	-13.2651333320725	-13.2754264903138	-13.3088500500205	1.01696421336968	2638.12376248118	2917.51891387962	3381.62087161262	3196.09045844459	5255.44205882369	0.0019394769556405	0.995993068297555	0.996377833085249	0.996870134666023	0.996685879979036	0.997979444068033	425	49224	333	310	251	182	142	64	1	0	0	0	0	0	49179	49202	49261	49330	49370	49448	136	137	137	137	137	137
I9_ICH	50_60	UKBB	R18_PAIN_ASSOCIATED_W_MICTU	-12.023315194822	-12.0528093735435	-12.0581134029131	-12.0272420603432	-12.0397900790031	-12.0737317159479	3640.05677050756	2783.66413186117	3060.22043008031	3718.13388122705	3165.98344240484	5566.54345624836	0.997364546564931	0.996545301440947	0.996856122674515	0.997419045596493	0.99696576446465	0.998269404227281	126	48990	99	81	72	49	44	19	0	0	0	0	0	0	48882	48900	48909	48932	48937	48962	135	135	135	135	135	135
I9_ICH	50_60	UKBB	R18_PAIN_NOT_ELSEW_CLASSIFIED	-12.9687379850286	-12.9753377877415	-12.9606290463076	-12.9952982935553	-12.9806701656134	-12.9811053192489	5388.63519788652	4086.31580742762	4847.16190968199	5740.84249737147	5153.70648464716	7596.19550818986	0.998079746458553	0.997466469851404	0.997866571473218	0.99819386457283	0.997990365692302	0.998636499223322	260	44952	204	157	113	92	71	39	0	0	0	0	0	0	44916	44963	45007	45028	45049	45081	92	92	92	92	92	92
I9_ICH	50_60	UKBB	R18_PAIN_THROAT_CHEST	-14.5330705559569	0.518307399526914	1.46449735865499	-14.5381886673598	-14.536261890471	-14.5563716779938	2555.4641778953	1.01367379146499	0.725788182945182	2459.88129371001	2422.90757905122	3617.71140119072	0.995462409447054	0.609129961207133	0.0436118130909645	0.995284435561761	0.995213111116319	0.996789607683804	3350	46694	2659	2409	1850	1374	985	447	3	3	2	0	0	0	47260	47510	48069	48545	48934	49472	122	122	123	125	125	125
I9_ICH	50_60	UKBB	R18_POLYURIA	-13.0318012863496	-13.0422901279578	-12.995801548043	-13.0079747279495	-13.0024209347696	-13.0090829879487	4139.70545496891	3021.87802269153	3502.01140220399	4013.0517264365	4069.17611795045	6716.78887852431	0.997488261910108	0.996556376681796	0.997039094274583	0.997413727822232	0.997450488019686	0.998454657401833	267	49104	206	185	144	111	80	39	0	0	0	0	0	0	49030	49051	49092	49125	49156	49197	135	135	135	135	135	135
I9_ICH	50_60	UKBB	R18_RASH_OTHER_NONSPECIFIC_SKIN_ERUPT	-11.9877340784279	-12.030796895965	-11.9814935640486	-11.9651516266257	-11.9606748525099	-11.9032551579144	2416.30029877744	1960.58126004612	2378.56331814323	2752.13058474912	2768.12593223546	4437.0507192076	0.996041556296647	0.995103938280449	0.99598084767035	0.996531131288407	0.996552466058176	0.997859521397678	263	52665	228	175	125	88	55	21	0	0	0	0	0	0	52536	52589	52639	52676	52709	52743	164	164	164	164	164	164
I9_ICH	50_60	UKBB	R18_RETEN_URINE	3.28845375825314	-13.3946017897069	-13.3751355204712	-13.355107443023	-13.3394686853631	-13.2786063812545	0.724930701454489	2340.91419821482	3135.61072680142	4072.59391961831	4214.5320657892	5945.03816895774	5.72682139807412e-06	0.995434566693676	0.996596585897279	0.997383531196834	0.99747460971313	0.998217877512259	580	49975	503	386	235	150	92	49	2	0	0	0	0	0	49907	50024	50175	50260	50318	50361	143	145	145	145	145	145
I9_ICH	50_60	UKBB	R18_SOMNO_STUPOR_COMA	-11.0559500195335	-11.0218098913177	-10.9996859541961	-10.9281328808119	-11.0271236006195	-11.181766630249	2492.09938299866	1859.11430194702	2546.00362500792	3280.97346134491	3538.79882945728	7976.48439661203	0.996460276444294	0.995269747309108	0.996552851611316	0.997342443489815	0.997513744675369	0.998881492698907	102	51834	90	66	38	22	14	3	0	0	0	0	0	0	51702	51726	51754	51770	51778	51789	144	144	144	144	144	144
I9_ICH	50_60	UKBB	R18_SPEECH_DISTU_NOT_ELSEW_CLASSIFIED	5.35080224282644	3.69771571987466	-9.85087684191594	-9.82551788271854	-9.75505862158416	-9.76952202280293	0.601645858658808	1.01109147328211	1003.16742887184	1193.88323051654	1353.13390489556	1862.97359720949	5.91562719209816e-19	0.000255032651805279	0.99216508032483	0.993433578491233	0.994247913517659	0.995815874646136	137	53712	113	90	65	47	31	12	4	1	0	0	0	0	53564	53587	53612	53630	53646	53665	168	171	172	172	172	172
I9_ICH	50_60	UKBB	R18_SYMPTOMS_SIGNS_ABNORMAL_CLINI_LABOR_FINDI_NOT_ELSEW_CLASSIFIED	2.20625517290776	0.58608801671599	1.14684434931508	0.758772902008284	-14.5263144518039	0.841880690369875	0.409885135541873	0.60872181953238	0.535522927883378	0.732717570733184	1464.77012018756	1.01560150620516	7.3410157471699e-08	0.335639120042377	0.0322304293910347	0.300407528417639	0.992087405466636	0.407133914389834	12289	38711	9762	8584	6650	4924	3515	1670	16	10	7	3	1	1	41145	42323	44257	45983	47392	49237	77	83	86	90	92	92
I9_ICH	50_60	UKBB	R18_SYMPTOMS_SIGNS_CONCERNI_FOOD_FLUID_INTAKE	2.71240026569964	-13.7767801532281	2.5847344732698	-13.7859510716284	-13.7631294674059	3.95990707091925	1.01893882656109	2987.92360170846	1.01804500737827	4425.43038900459	4385.52136113237	1.01875938348208	0.0077681250988394	0.996321110343326	0.0111195357849404	0.997514461022164	0.997495994300293	0.000101495124376059	967	45958	802	645	458	311	215	93	2	2	2	1	1	1	46027	46184	46371	46518	46614	46736	94	94	94	95	95	95
I9_ICH	50_60	UKBB	R18_SYMPTOMS_SIGNS_INVOLVI_CIRCULATO_RESPI_SYSTEMS	1.32012291685577	1.11588613361705	1.39520365887583	0.621869466962901	-14.2364051718664	-14.24311807568	0.726866572883581	0.598043892282461	0.597594617848941	1.01196363021542	1675.81854787557	2584.79271281998	0.0693422619384685	0.0620562853740563	0.019559141611889	0.538873342776923	0.993221896680245	0.995603397346738	5310	48783	4269	3715	2811	2062	1453	653	9	7	4	1	0	0	49685	50239	51143	51892	52501	53301	130	132	135	138	139	139
I9_ICH	50_60	UKBB	R18_SYMPTOMS_SIGNS_INVOLVI_COGNITION_PERCEP_EMOTIONAL_STATE_BEHVI	2.01093057477906	-13.1992118189053	-13.1968731599754	2.9960750028219	-13.2227638818324	-13.2402664132412	1.01229788873832	1551.72109636611	1894.86303999956	0.721602210344099	2532.04295571829	3982.30440520539	0.0469777431107559	0.99321313582022	0.994443135994165	3.2961694782949e-05	0.995833328508077	0.997347218189736	1238	53233	1063	831	567	383	232	91	3	2	2	2	0	0	53245	53477	53741	53925	54076	54217	160	161	161	161	163	163
I9_ICH	50_60	UKBB	R18_SYMPTOMS_SIGNS_INVOLVI_DIGES_SYSTEM_ABDOMEN	1.84926693043338	0.567335908902933	0.133139526415195	-14.5224379286966	-14.5135250784121	-14.5021036085553	0.527721201166081	0.724543431859389	1.01227408480668	1796.15209653782	1797.126287431	2705.05628984092	0.000457895563820013	0.433612197845391	0.895359872582016	0.993548930079437	0.993556383996514	0.995722473804289	6439	47778	5107	4463	3484	2562	1772	861	7	3	1	0	0	0	48971	49615	50594	51516	52306	53217	132	136	138	139	139	139
I9_ICH	50_60	UKBB	R18_SYMPTOMS_SIGNS_INVOLVI_EMOTIONAL_STATE	-12.0269861126272	-12.0345559406256	-12.0335068289467	-12.0378715808921	-12.0489525064424	-12.063226067266	2669.71102940068	1971.93984063674	2576.87615444639	3468.55853797488	3972.21412320394	6637.97627979695	0.996405560763691	0.995130618806231	0.996274048949359	0.997230892172428	0.997579773361136	0.998550001366547	221	51942	195	164	97	61	31	11	0	0	0	0	0	0	51822	51853	51920	51956	51986	52006	146	146	146	146	146	146
I9_ICH	50_60	UKBB	R18_SYMPTOMS_SIGNS_INVOLVI_NERVOUS_MUSCULOS_SYSTEMS	2.53388024796502	3.18281012569526	-12.1772216223345	-12.1778653489321	-12.1118464830486	-12.1045502221629	1.01198815228601	0.595296183838275	1631.56004942453	2037.69863005088	2194.85211812835	3409.96599107443	0.0122845400530269	8.96221500232269e-08	0.994045008073224	0.995231643794991	0.995597058141005	0.997167709742582	754	53617	656	484	300	193	121	50	4	3	0	0	0	0	53551	53723	53907	54014	54086	54157	160	161	164	164	164	164
I9_ICH	50_60	UKBB	R18_SYMPTOMS_SIGNS_INVOLVI_SKIN_SUBCU_TISSUE	2.33644781243909	1.802918162507	-12.7673845804453	2.30523559911676	-12.7059263194857	-12.7005254038853	1.01460122281669	1.01191617663636	1644.71481480661	1.01118322562201	1865.52505846398	2853.86972369799	0.0212887605854836	0.0748002452113079	0.993806344638666	0.0226230692794155	0.994565720778985	0.996449200325926	986	53221	803	674	533	400	266	114	3	2	1	1	0	0	53235	53364	53505	53638	53772	53924	166	167	168	168	169	169
I9_ICH	50_60	UKBB	R18_SYMPTOMS_SIGNS_INVOLVI_SPEECH_VOICE	4.88325251224827	3.1985212861607	-11.7040261067453	-11.6948863980445	-11.6586861202811	-11.6131533922458	0.602064083741497	1.01138431808326	1983.90456458872	2326.8148498704	2467.81519835335	4014.09778135206	5.02661634471574e-16	0.00156410972585807	0.99529291492772	0.995989741078616	0.996230572265682	0.997691649936633	220	53767	184	154	111	81	53	21	4	1	0	0	0	0	53631	53661	53704	53734	53762	53794	168	171	172	172	172	172
I9_ICH	50_60	UKBB	R18_SYMPTOMS_SIGNS_INVOLVI_URINARY_SYSTEM	2.09489415541652	-14.7604267090676	-14.7460097665817	-14.742334445414	-14.7118911316995	-14.6815498192712	0.725686368582599	2389.26745139865	2774.76741948401	3253.06318948548	3062.35549710461	4502.1684904417	0.00389210937651037	0.995070856691759	0.995759803844089	0.996384133938849	0.996166889947031	0.997398106891657	2338	51248	1884	1614	1226	914	659	320	2	0	0	0	0	0	51549	51819	52207	52519	52774	53113	151	153	153	153	153	153
I9_ICH	50_60	UKBB	R18_SYNCO_COLLAP	3.69083243191836	-13.8172934496779	3.0702406654516	-13.7882174104058	-13.7446228702031	-13.7695185791133	0.608355773570035	2798.78872269019	0.729372981626616	3846.28619495495	3821.85900051252	5915.8140460956	1.3040430776593e-09	0.99606095299623	2.560217155636e-05	0.997139739043791	0.997130559044359	0.998142863132907	914	45739	755	643	467	336	222	92	5	2	2	0	0	0	45795	45907	46083	46214	46328	46458	98	101	101	103	103	103
I9_ICH	50_60	UKBB	R18_UNKNO_UNSPE_CAUSES_MORBIDI	3.68735267769988	2.41188685205575	-12.8075453586957	-12.7869134795362	-12.8013321332952	-12.7651728841841	0.738054520237277	1.0204593060048	2637.0454736445	3507.51991618775	3454.6622462503	4038.27507007097	5.85183882444002e-07	0.0181017289955947	0.996124866775645	0.997091261492262	0.997043426776827	0.997477854474605	766	45861	672	530	307	170	120	62	3	1	0	0	0	0	45848	45990	46213	46350	46400	46458	104	106	107	107	107	107
I9_ICH	50_60	UKBB	R18_UNSPE_HAEMATU	-14.076903103367	-14.0648904665082	-14.0519394419033	-14.0466702089361	-14.0415969046781	-14.0301191791321	3241.9784627606	2365.33074819011	2688.73881072442	3091.33365968952	2952.68035258527	4293.90850072174	0.996535538873531	0.995255592551201	0.995830099061043	0.996374515352534	0.996205640362962	0.997392958988666	1191	49738	941	832	653	505	365	184	0	0	0	0	0	0	49852	49961	50140	50288	50428	50609	136	136	136	136	136	136
I9_ICH	50_60	UKBB	R18_UNSPE_URINARY_INCONTINENCE	-12.9335249498795	-12.9525937528153	-12.9336071665499	-12.9277298011649	-12.8929413699282	-12.8277345694987	4160.92217599795	3288.9009144127	3924.88544622939	4670.62645445475	4361.88534846093	5910.40625028671	0.997519914379432	0.996857719909604	0.99737074955724	0.997791554742263	0.997641601495421	0.998268301214108	252	49238	207	167	122	88	64	28	0	0	0	0	0	0	49137	49177	49222	49256	49280	49316	146	146	146	146	146	146
I9_ICH	50_60	UKBB	RHEUMA_ENDPOINTS	0.529268750219262	0.989520222604969	-15.5240259022141	-15.5410065746339	-15.5474876369364	1.79185505879406	1.01273390813925	0.595453203217424	2589.19991496527	3194.06475060433	3352.57713479876	1.00903678482591	0.60124301177039	0.0965541994764455	0.99521616453551	0.996117836910737	0.996299844751722	0.0757646562598187	5284	48438	4449	3867	2899	1975	1249	483	4	4	1	1	1	1	49123	49705	50673	51597	52323	53089	146	146	149	149	149	149
I9_ICH	50_60	UKBB	RHEUMA_NOS	3.08245038614168	-12.0722927165557	2.81860922302369	-12.0521611926208	-12.0458017779003	-12.0454228699374	1.01242886474399	1453.73025543185	1.01047266773041	2144.64179235401	2414.715125365	4239.89838291744	0.00232982717996524	0.993374159183744	0.00528063233447746	0.995516182348015	0.996019770904731	0.997733237181668	440	53571	369	311	233	148	91	39	2	1	1	0	0	0	53470	53528	53606	53691	53748	53800	170	171	171	172	172	172
I9_ICH	50_60	UKBB	RHEUMA_OTHER_WIDE	2.99740176594171	-12.0683074034584	2.76842243482347	-12.0485817284496	-12.0431869080769	-12.0592787210877	1.01239828014936	1400.24489312261	1.01045664754977	2078.83753859664	2308.54899046278	3995.94812579269	0.00306946490975362	0.993123347930864	0.00614815213164684	0.995375625395912	0.995837632490405	0.997592086434131	477	53538	401	335	247	157	100	43	2	1	1	0	0	0	53442	53508	53596	53686	53743	53800	170	171	171	172	172	172
I9_ICH	50_60	UKBB	RHEU_ARTHRITIS_OTH	-14.3156901043723	-14.3115609144895	-14.2985923924484	-14.2882800553207	-14.2905687170176	3.57709755072152	3108.97791001448	2319.08368389766	2782.27482696998	3685.41918458242	4075.93664408647	1.00937922615086	0.996326050528952	0.995076115150755	0.995899551050208	0.996906628818631	0.997202556914012	0.000394316220187696	1458	44994	1294	1082	750	460	250	90	0	1	1	1	1	1	45019	45231	45563	45853	46063	46223	139	138	138	138	138	138
I9_ICH	50_60	UKBB	SLEEP	1.97249509138665	-13.6234999690537	-13.6224069001087	1.87214620895031	-13.6381086229957	-13.6171876966791	1.01285406525176	1788.90338739251	2012.03804740573	1.01120914000119	2272.09361709588	3473.3820741853	0.0514793372089139	0.993923721484151	0.994598002198345	0.0641129379241165	0.995210773497906	0.996871949079991	1284	52032	994	875	724	548	396	196	2	1	1	1	0	0	52157	52276	52427	52603	52755	52955	163	164	164	164	165	165
I9_ICH	50_60	UKBB	SMOKING	3.01070496184693	3.01990565201992	2.53826712560605	3.4249031805448	2.80234336106276	-12.601908628546	1.11491597329812	0.84977295033394	1.10546866670243	0.844601750734112	1.10024838040333	3860.64564450968	0.00692587926528804	0.000379737515713564	0.0216701374193934	5.01233638625146e-05	0.0108650395011345	0.997395552091151	2954	25999	2244	2025	1693	1328	951	423	7	6	4	3	1	0	26696	26915	27247	27612	27989	28517	6	7	9	10	12	13
I9_ICH	50_60	UKBB	SMOKING_DEPEND	3.13789098142067	3.13028537503735	3.32160233083951	3.60666585444179	3.05801694717211	-11.415060391199	1.12634996390334	0.85768268040277	0.85634569123701	0.85255632329363	1.10274892621411	3767.0922121183	0.00533804155673348	0.000262545687420587	0.000104968648423582	2.33262038391947e-05	0.0055527546470068	0.997582250182474	2922	26225	2296	2067	1719	1295	873	281	8	7	5	3	1	0	26835	27064	27412	27836	28258	28850	8	9	11	13	15	16
I9_ICH	50_60	UKBB	SPONDYLOARTHRITIS	-12.9760749963824	-12.9457458005354	-12.9429100766806	-12.9118889421636	-12.8940936853614	-12.8414265981068	3570.43049196599	2717.52860007502	3309.88925824738	3996.80652079346	4248.32262818071	7212.91428823788	0.997100241236729	0.996199056880535	0.996879979661531	0.997422397390408	0.997578342470124	0.998579496414451	295	49954	251	212	149	104	67	25	0	0	0	0	0	0	49844	49883	49946	49991	50028	50070	154	154	154	154	154	154
I9_ICH	50_60	UKBB	SPONDYLOPATHY_FG	-12.9714244699947	-12.9371155835328	-12.9560511503381	-12.9218162329468	-12.9184436324216	-12.9168649370709	4099.52017252083	3243.76306372221	3980.87704275245	4733.61880963494	5212.50676535257	10673.1856049752	0.997475391848078	0.996817801665152	0.997403231795052	0.99782194019425	0.998022560615049	0.999034387204258	217	43178	191	155	110	77	42	11	0	0	0	0	0	0	43070	43106	43151	43184	43219	43250	134	134	134	134	134	134
I9_ICH	50_60	UKBB	SPONDYLOPATH_COMORB	3.46318755903694	-15.4174361065011	2.70893487041989	3.83783188085781	-15.3857379930215	-15.4078901260752	0.912329227819534	7252.57181273999	1.13812052072383	0.891160995897062	11758.0757856329	20356.1746770207	0.000147058718398879	0.998303867195078	0.017304052330036	1.65818364353456e-05	0.998955948275743	0.999396069415432	2697	26693	2304	1904	1406	947	615	234	3	2	3	2	0	0	27074	27474	27972	28431	28763	29144	9	10	9	10	12	12
I9_ICH	50_60	UKBB	ST19_ADVER_EFFEC_NOT_ELSEW_CLASSIFIED	-12.0220065016407	-12.0349546814027	-12.0230834455553	-12.0336720569629	-12.0978490545759	-11.9664691913796	3759.04470517199	2546.33462319556	2868.90756658651	3250.68297113123	3079.01775389819	6293.09287226481	0.997448246089601	0.996228905387513	0.996656216921781	0.997046325556949	0.996865019004521	0.998482804011465	130	53770	99	95	77	59	42	17	0	0	0	0	0	0	53629	53633	53651	53669	53686	53711	172	172	172	172	172	172
I9_ICH	50_60	UKBB	ST19_COMPLICATIO_CARDIAC_VASCULAR_PROSTHET_DEVICES_IMPLANTS_GRAFTS	-12.0763482352397	-12.0830765602327	-12.0561348042184	-11.9982487347996	-11.9524348934087	-12.0199192690291	2837.24783838281	2177.54638923679	2727.585468438	3263.41485208181	3734.79620857965	5943.30628539592	0.99660392631773	0.995572608323201	0.996473301162457	0.997066509687328	0.997446541536938	0.998386335650824	239	49811	213	159	102	67	36	15	0	0	0	0	0	0	49700	49754	49811	49846	49877	49898	137	137	137	137	137	137
I9_ICH	50_60	UKBB	ST19_COMPLICATIO_GENITO_PROSTHET_DEVICES_IMPLANTS_GRAFTS	-11.9925369770796	-11.9982120494656	-11.9371783377125	-11.9175290771828	-11.876923960228	-11.8247032436708	3309.39669013424	2400.48351289332	3066.69370484318	3482.7603578009	3486.96539404492	4810.43685141474	0.997108645456395	0.996011991650889	0.996894223173276	0.997269753609186	0.99728233725791	0.998038694001363	173	49735	143	116	76	58	40	20	0	0	0	0	0	0	49624	49651	49691	49709	49727	49747	141	141	141	141	141	141
I9_ICH	50_60	UKBB	ST19_COMPLICATIO_INTERNAL_ORTHOPA_PROSTHET_DEVICES_IMPLANTS_GRAFTS	-12.9821043823158	-12.9845582579504	-12.9989254627746	-13.0298713959818	-13.0276567405223	-13.0851603721478	3184.79531921197	2309.55274175863	2791.65236260866	3457.63183777232	3818.03522330301	5958.89091915288	0.996747611406749	0.99551422931454	0.996284779368029	0.996993228574548	0.997277514376189	0.998247922442686	452	50031	379	333	236	165	101	47	0	0	0	0	0	0	49966	50012	50109	50180	50244	50298	138	138	138	138	138	138
I9_ICH	50_60	UKBB	ST19_COMPLICATIO_OTHER_INTERNAL_PROSTHET_DEVICES_IMPLANTS_GRAFTS	-12.9790799587747	-12.9623396342093	-12.9664304046205	-12.9353374881316	-12.9102000509398	-12.8721027969739	4313.54248331559	3322.19111846533	3596.91080600425	4458.26548073476	3949.56234491928	7141.45481263897	0.997599237302879	0.996886866511976	0.997123728449429	0.997684998429445	0.99739190572166	0.998561855140852	293	49794	243	195	155	108	80	29	0	0	0	0	0	0	49703	49751	49791	49838	49866	49917	141	141	141	141	141	141
I9_ICH	50_60	UKBB	ST19_COMPLICATIO_PROCED_NOT_ELSEW_CLASSIFIED	2.23670844161169	-13.6913260293461	1.91196358284712	-13.6635187709451	-13.6359641573141	-13.6378854557756	1.01524345715115	2046.46094485242	1.01242896231241	2859.61697996736	2788.80652042732	4231.52395239703	0.0275859257003844	0.99466199626672	0.0589599856169908	0.996187647063229	0.996098731897964	0.997428482142241	1261	50667	1002	867	649	496	342	161	2	1	1	0	0	0	50781	50916	51134	51287	51441	51622	143	144	144	145	145	145
I9_ICH	50_60	UKBB	ST19_COMPLICATIO_SURGI_MEDICAL_CARE_NOT_ELSEW_CLASSIFIED	1.55312227891798	-14.5307953846612	-14.5232608115918	-14.5067417806377	-14.4918025790248	-14.4917461302238	1.01385207958033	2255.47152975249	2679.16489366717	3218.92146799875	3186.13956275807	4827.63889439576	0.125546558933441	0.994859692556652	0.995674835524468	0.996404178782142	0.996370923043328	0.997604890634102	2239	51712	1824	1555	1139	836	561	262	1	0	0	0	0	0	51973	52242	52658	52961	53236	53535	153	154	154	154	154	154
I9_ICH	50_60	UKBB	ST19_EFFEC_FOREI_BODY_ENTERING_NATURAL_ORIFI	-12.0425666017438	-12.0409311903879	-12.0563491957396	-12.0880062749857	-12.0548542784254	-12.0421946670601	3572.86112159379	2785.3618909407	3054.37733215406	3827.7199997905	4374.82354901441	5544.23864390556	0.997310681987459	0.996550809716042	0.99685056924637	0.997480270880103	0.997801426770253	0.998266980506184	119	53865	94	78	59	42	32	13	0	0	0	0	0	0	53717	53733	53752	53769	53779	53798	173	173	173	173	173	173
I9_ICH	50_60	UKBB	ST19_FRACT_FEMUR	-11.9741952544104	-11.9835556484041	-12.0288208371886	-12.0445022181036	-12.0573270202764	-12.1071704354616	2702.31373124294	2233.4509476391	2714.07918635941	3408.90920307388	4222.83689507301	8261.38856013581	0.996464513299725	0.995718980007645	0.996463780770106	0.99718088637896	0.997721829603807	0.998830690405461	159	53593	145	111	73	50	23	6	0	0	0	0	0	0	53436	53470	53508	53531	53558	53575	171	171	171	171	171	171
I9_ICH	50_60	UKBB	ST19_FRACT_FOOT_ANKLE	-12.0026373447527	-12.0170507913738	-12.0817929753478	-12.0627775118484	-12.1011832965313	-12.0042598536	3550.19169947091	2822.35797268318	3142.11903349984	3448.23004745233	3879.28099817796	7377.55339357737	0.997302483473229	0.996602773136843	0.996932053743009	0.997208804466675	0.99751105123215	0.998701736353003	114	53660	94	77	56	47	26	12	0	0	0	0	0	0	53507	53524	53545	53554	53575	53589	173	173	173	173	173	173
I9_ICH	50_60	UKBB	ST19_FRACT_FOREA	-13.0659745988058	2.80185811893256	-13.083967058922	-13.0972548468451	-13.0993035346329	-13.0843594016821	2682.72321667556	0.722038505470479	2422.73404355339	2835.7600172966	3051.36855194628	5056.02846250312	0.996113986667021	0.000104249247788049	0.995691048056601	0.996314899633661	0.996574750061546	0.997935178415367	650	53139	551	471	317	234	152	59	2	2	0	0	0	0	53071	53151	53305	53388	53470	53563	165	165	167	167	167	167
I9_ICH	50_60	UKBB	ST19_FRACT_LOWER_LEG_INCLU_ANKLE	-12.9564403332597	-12.9714713051275	-13.0007285207897	-13.0037889430273	-12.9798715789294	-13.0096445994738	2851.28912554189	2083.3892883857	2435.71668696091	2745.52972595988	2812.63387485405	4516.37626702356	0.996374373950414	0.995032291912148	0.995741281665463	0.996220953814762	0.996317898868068	0.997701657346797	529	52820	421	365	285	216	145	64	0	0	0	0	0	0	52760	52816	52896	52965	53036	53117	168	168	168	168	168	168
I9_ICH	50_60	UKBB	ST19_FRACT_LUMBAR_SPINE_PELVIS	-12.0390869817579	-12.0363348321428	-12.039869052091	-12.0377890047284	-12.0452972962284	-12.0697298099485	3290.32699368772	2368.86763127734	2690.52143313313	3191.1671645741	3313.57519052169	4589.15331118183	0.997080600130636	0.995945926111804	0.996429542076401	0.996990209939172	0.997099587296513	0.997901521410806	158	53556	134	114	87	58	37	18	0	0	0	0	0	0	53410	53430	53457	53486	53507	53526	170	170	170	170	170	170
I9_ICH	50_60	UKBB	ST19_FRACT_RIBS_STERNUM_THORACIC_SPINE	-12.2578141839813	2.98440347416203	-12.2572525945085	-12.2773881937842	-12.2381519280665	-12.1810731594365	2771.76454221486	1.01180194190341	2408.34040914708	2855.03067943707	2938.15436854748	6034.6555301038	0.996471457565045	0.00318193250906164	0.995939182706625	0.996568895610858	0.99667661973591	0.998389455113138	260	53598	218	175	133	92	61	22	1	1	0	0	0	0	53471	53514	53556	53597	53628	53667	168	168	169	169	169	169
I9_ICH	50_60	UKBB	ST19_FRACT_SHOUL_UPPER_ARM	-13.0287436862917	-13.0390717327282	-13.0610555565032	-13.0874117027628	-13.0848138772272	-13.1186670031811	3550.41211269	2679.33247909155	2975.07130369193	3461.16779578417	3798.20676054354	6797.83786036285	0.997072055363505	0.996117080265806	0.996497165937553	0.996983035937131	0.997251294892254	0.998460219914315	325	53466	275	236	186	131	78	30	0	0	0	0	0	0	53349	53388	53438	53493	53546	53594	167	167	167	167	167	167
I9_ICH	50_60	UKBB	ST19_FRACT_SKULL_FACIAL_BONES	-13.047017148858	-13.0471716880206	-13.061632656082	-13.0519066464816	-13.0214820102146	-12.9869145186554	4757.59923247017	3290.19060430363	3642.60427406432	3937.55090446156	4453.67391508407	6308.32138216332	0.997811921519475	0.996836016261419	0.997138955561028	0.997355235275774	0.997667178861677	0.998357399593378	235	52317	182	164	141	107	66	29	0	0	0	0	0	0	52215	52233	52256	52290	52331	52368	155	155	155	155	155	155
I9_ICH	50_60	UKBB	ST19_FRACT_WRIST_HAND_LEVEL	-13.0830281448329	-13.0977983904962	-13.0880184852284	-13.1306407056321	-13.1345198001495	-13.1403475631315	3654.82034606127	2588.29977449247	2753.56662109134	3105.73344146659	3317.04927106389	5041.86334926737	0.997143847608561	0.995962412616412	0.996207577299752	0.996626656962597	0.996840624808426	0.997920517108742	364	52745	273	251	220	172	117	54	0	0	0	0	0	0	52667	52689	52720	52768	52823	52886	169	169	169	169	169	169
I9_ICH	50_60	UKBB	ST19_INJURI_ABDOMEN_LOWER_BACK_LUMBAR_SPINE_PELVIS	-13.0441336391265	-13.037821339658	-13.0349252362586	-13.0426488437883	-13.0412427873506	-13.0383740938309	3877.57906033528	2755.15252759674	3185.25046667101	3671.91855420685	3570.04855554046	5596.79746914511	0.997315930107905	0.996224297049165	0.996734844974532	0.997165921272984	0.997085366495706	0.998141239157749	313	53691	257	218	171	123	87	38	0	0	0	0	0	0	53576	53615	53662	53710	53746	53795	171	171	171	171	171	171
I9_ICH	50_60	UKBB	ST19_INJURI_ANKLE_FOOT	-12.000138590327	-12.0000153023023	-12.0320020744871	-12.0368170678963	-12.078963061234	-12.0666022289747	2593.46846151392	1913.77897538678	2372.14507339407	2488.29324746071	2742.60120742569	5127.21423997978	0.996308152080668	0.994997037629879	0.995952984649049	0.99614034517287	0.996485968519852	0.998122226557795	222	53746	189	161	107	90	54	18	0	0	0	0	0	0	53606	53634	53688	53705	53741	53777	173	173	173	173	173	173
I9_ICH	50_60	UKBB	ST19_INJURI_ELBOW_FOREA	-13.0908288810351	2.58841937846764	-13.1107420422323	-13.1176230912764	-13.1208615010549	-13.1076754880204	2445.01046767697	0.721794070332395	2158.75762660015	2552.57883122092	2777.18746558523	4494.42609078193	0.995728067226157	0.00033567158129699	0.995154252510823	0.995899714146536	0.996230397119478	0.997673029467411	789	53244	664	572	400	288	186	76	2	2	0	0	0	0	53199	53291	53463	53575	53677	53787	168	168	170	170	170	170
I9_ICH	50_60	UKBB	ST19_INJURI_HEAD	-13.6309453974862	1.76367314881053	2.04723367517278	-13.6424784631994	-13.6313658596766	-13.5957477444601	3038.92740438191	1.01139609371573	1.01165500491003	2936.66299656243	2858.70649087658	4090.64955345989	0.996421143724249	0.0811938600127851	0.0430063776264121	0.996293383409279	0.996195406845454	0.997348143099401	903	53047	711	627	471	354	248	132	2	2	1	0	0	0	53072	53156	53312	53429	53535	53651	165	165	166	167	167	167
I9_ICH	50_60	UKBB	ST19_INJURI_HIP_THIGH	-12.1655006116237	2.9393540356372	-12.1965665228443	-12.2090961792131	-12.2376150495584	-12.2436451443972	2389.66984290129	1.01007706698577	2200.66674364381	2712.12855382865	3046.81914346212	5085.50396801251	0.995938090270686	0.00361394673653136	0.995577975478138	0.996408202543584	0.99679528800497	0.998079048595242	271	53721	235	186	136	96	52	20	1	1	0	0	0	0	53584	53633	53683	53723	53767	53799	172	172	173	173	173	173
I9_ICH	50_60	UKBB	ST19_INJURI_KNEE_LOWER_LEG	-13.1600018223964	-13.1694253664856	-13.1885837173298	2.38539588824132	-13.1919527432365	-13.235817884989	2556.15789081634	1828.67050367996	2151.59198383306	1.0110035739206	2423.76914304803	3643.29836963101	0.995892227187242	0.994253972858196	0.995109248635575	0.0183028518119299	0.995657340764742	0.997101354202013	833	53071	654	578	444	351	240	111	1	1	1	1	0	0	53081	53157	53291	53384	53495	53624	168	168	168	168	169	169
I9_ICH	50_60	UKBB	ST19_INJURI_NECK	-12.0630980671321	-12.0506331719449	-12.0471987796479	-12.0871408296019	-12.0568999444009	-11.8683935572973	4259.28651157114	2959.05527602796	3154.1637011959	3662.6635927473	3426.36825729962	5621.13686509822	0.997740244332083	0.996750656313734	0.99695252008241	0.997366909271663	0.997192364118115	0.998315358410172	103	53881	80	68	68	47	36	13	0	0	0	0	0	0	53734	53746	53746	53767	53778	53801	170	170	170	170	170	170
I9_ICH	50_60	UKBB	ST19_INJURI_SHOUL_UPPER_ARM	-13.1953761187659	-13.214050398812	-13.2292715340675	2.87151647897551	-13.2648609015058	-13.3110035910954	3291.46767109787	2419.13684494412	2742.94126773961	1.01068858996758	3365.23190142919	5469.70118218438	0.996801317913589	0.995641737096584	0.996151798542187	0.00449513601806051	0.996854956621939	0.998058278977739	490	53583	396	340	267	193	128	59	1	1	1	1	0	0	53507	53563	53636	53710	53775	53844	169	169	169	169	170	170
I9_ICH	50_60	UKBB	ST19_INJURI_THORAX	-12.2202316485893	2.67628099213874	-12.2318083590773	-12.2514882476188	-12.2316949556686	-12.1956008667572	2331.58986259906	1.0115549903532	2003.49017363284	2405.960210249	2527.31409639391	4410.49832396694	0.995818179827176	0.00815197084226873	0.995128745556453	0.995937077000339	0.996138413317454	0.997793748341679	352	53671	295	241	182	128	81	33	1	1	0	0	0	0	53557	53611	53670	53724	53771	53819	170	170	171	171	171	171
I9_ICH	50_60	UKBB	ST19_INJURI_WRIST_HAND	-14.0974112972573	-14.0986010358372	-14.0881694459729	-14.1074912863894	-14.1095785814339	-14.1256613329873	3767.0840955796	2721.64823794139	2969.9785332242	3339.95611105633	3347.08100618218	4976.60796101856	0.997014114821441	0.995866840678026	0.99621522828848	0.996629861098526	0.996636537464635	0.997735278317438	923	53102	701	632	529	416	302	143	0	0	0	0	0	0	53153	53222	53325	53438	53552	53711	171	171	171	171	171	171
I9_ICH	50_60	UKBB	ST19_INJURY_MUSCLE_TENDON_WRIST_HAND_LEVEL	-12.1009104303545	-12.1394830160785	-12.1231568257934	-12.1264127744775	-12.1186858911612	-12.168250355221	3956.95743383743	2658.70718549347	2798.60060208722	3050.52875539148	2992.54818587211	3634.13135574902	0.997559965019573	0.996356923969399	0.996543683510837	0.996828270498511	0.996768878781316	0.997328428722413	128	52636	89	85	80	64	50	32	0	0	0	0	0	0	52506	52510	52515	52531	52545	52563	169	169	169	169	169	169
I9_ICH	50_60	UKBB	ST19_INJURY_OTHER_UNSPE_INTRAT_ORGANS	-12.1089504738428	-12.100106931215	-12.0831703780306	-12.166633055385	-12.1632468969936	-12.1294909878646	3636.45345541655	2815.49418575547	3063.91227943508	3899.21705392792	4719.12152107918	8318.43186168158	0.99734314576155	0.996570954103361	0.996853385730321	0.997510384062938	0.997943503654273	0.998836567958839	124	53423	102	82	67	42	25	11	0	0	0	0	0	0	53279	53299	53314	53339	53356	53370	166	166	166	166	166	166
I9_ICH	50_60	UKBB	ST19_INJURY_POISO_CERTA_OTHER_CONSE_EXTER_CAUSES	0.724073945380492	0.0686331003126203	-14.0305534470929	0.612080921517604	0.606890025819184	-14.0303467390104	1.01628756851287	1.01370897573586	1318.18163313026	1.01328564543503	1.011645321484	2249.45138380884	0.476174061525534	0.946020520765366	0.991507581111913	0.545806642567437	0.548570248827685	0.995023442363421	5962	47499	4724	4137	3231	2446	1715	792	3	2	1	2	1	0	48602	49189	50095	50880	51611	52534	132	133	134	133	134	135
I9_ICH	50_60	UKBB	ST19_INTRACRATRAUMA	-12.5038833374606	6.84524751211752	-12.4306586126339	-12.5907472224718	-12.5238272439667	-12.4587950514042	23369.508951767	1.47212334029142	25442.6943605635	24203.9235014383	25584.1216300754	36331.1155495501	0.999573090944717	3.32072831146847e-06	0.999610173747619	0.999584944880358	0.99960942305757	0.999726386600782	141	20939	116	94	64	47	25	14	1	1	0	0	0	0	20960	20982	21012	21029	21051	21062	3	3	4	4	4	4
I9_ICH	50_60	UKBB	ST19_INTRACR_INJURY	-11.6283337578687	3.71903781154108	-11.6344775323399	-11.6236339004165	-11.6283759042102	-11.6321683653423	2894.46206431082	1.01176888605238	2700.11697390977	2998.2843445753	3601.34269453926	4510.03731935379	0.996794553595997	0.000237125663603109	0.996562022549187	0.996906799445041	0.997423714912401	0.997942119632212	141	52319	116	94	64	47	25	14	1	1	0	0	0	0	52185	52207	52237	52254	52276	52287	158	158	159	159	159	159
I9_ICH	50_60	UKBB	ST19_OPEN_WOUND_HEAD	-12.2123354829399	2.64208754621802	-12.2256002676664	-12.2277771991597	-12.2215910608914	-12.175705525002	2339.40160576275	1.0124356490892	1890.39420066637	2333.1739489966	2264.24405808151	3435.02570289659	0.995834836715069	0.00906388639545479	0.994839938834269	0.995818438662649	0.995693321384361	0.997171844419009	354	52507	280	255	205	141	94	47	1	1	0	0	0	0	52421	52446	52496	52560	52607	52654	159	159	160	160	160	160
I9_ICH	50_60	UKBB	ST19_OPEN_WOUND_WRIST_HAND	-13.0999727453057	-13.0907735485923	-13.0860975565061	-13.0923048773957	-13.0692620149074	-13.0848625489614	3240.28491537531	2414.35607383886	2677.14497181713	3012.13812766106	3128.10607753487	4830.83846797224	0.996774284422377	0.995673846522088	0.996099892335894	0.996531993357349	0.996666439121006	0.997838843689066	419	52821	333	290	232	175	124	52	0	0	0	0	0	0	52737	52780	52838	52895	52946	53018	170	170	170	170	170	170
I9_ICH	50_60	UKBB	ST19_OTHER_UNSPE_EFFEC_EXTER_CAUSES	-12.0240739967482	-12.0230880886738	-12.0130606232276	-12.0227623755897	-12.0832241150565	-11.9340714360705	3293.92555207903	2320.27788864375	2593.1847418538	2953.67203210576	2851.50308022245	5579.89962399688	0.997087426069103	0.995865584257539	0.996303772283807	0.996752262985268	0.996618979940733	0.998293516957546	164	53801	130	115	92	71	49	19	0	0	0	0	0	0	53663	53678	53701	53722	53744	53774	172	172	172	172	172	172
I9_ICH	50_60	UKBB	ST19_OTHER_UNSPE_INJURI_HEAD	-11.5990284529077	-11.5957402881394	4.01570217494492	-11.6028173627062	-11.5845051199521	-11.5166485955084	2648.75768853988	1956.4516048389	1.01189749019387	2528.62611535869	2171.78045422028	2851.34617705561	0.996506038968763	0.995271026405158	7.23303604319466e-05	0.996338851247179	0.99574402010564	0.996777335843593	153	52269	112	97	66	63	55	36	1	1	1	0	0	0	52151	52166	52197	52200	52208	52227	158	158	158	159	159	159
I9_ICH	50_60	UKBB	ST19_POISO_DRUGS_MEDICAM_BIOLO_SUBST	-12.1967168879436	-12.191629128031	2.97536253638647	-12.1579455069129	3.17269518798123	-12.1115546020605	2576.96323897073	1818.21068162298	1.01069277263548	2288.64764239921	1.01023365859845	3107.33303252473	0.996223641991731	0.994649993062888	0.0032412119466293	0.995761430809347	0.00168627573663327	0.996890066866217	338	53510	248	226	197	138	112	58	1	1	1	1	1	0	53429	53451	53480	53539	53565	53619	170	170	170	170	170	171
I9_ICH	50_60	UKBB	ST19_SEQUEL_INJURI_LOWER_LIMB	-12.0261690108865	-12.0080401265069	-11.997310441318	-11.9986815462447	-12.0263867214543	-12.0812310916075	4582.68505718956	2924.30697022646	3489.66829349497	3556.72910219769	3250.21775460399	4652.25299993054	0.997906143789935	0.996723667181717	0.997256916958789	0.997308328995023	0.997047691226991	0.99792801102402	108	53507	71	69	56	53	45	28	0	0	0	0	0	0	53376	53378	53391	53394	53402	53419	168	168	168	168	168	168
I9_ICH	50_60	UKBB	ST19_SEQUEL_INJURI_POISO_OTHER_CONSE_EXTER_CAUSES	-13.0343825053146	-13.021638405395	-13.0171837328892	-13.0216441416807	-13.036781992029	-13.098503604764	4192.02925353268	2974.61420234281	3411.71340471856	3628.18246284783	3542.14033977759	5067.28656740687	0.997519121367233	0.996507200480565	0.996955727667034	0.997136377065363	0.997063407264409	0.99793753875606	290	53633	209	188	155	133	104	55	0	0	0	0	0	0	53545	53566	53599	53621	53650	53699	169	169	169	169	169	169
I9_ICH	50_60	UKBB	ST19_SUPERF_INJURY_HEAD	-12.1832050899395	2.8501711491151	-12.1965028545875	-12.2098673694941	-12.2334197209382	-12.2464945399623	2446.80655686382	1.01139969754563	2269.79315909217	2737.69996768423	2777.0192933252	4381.35117317262	0.996027168127454	0.00483168459035245	0.995712669035548	0.996441526652821	0.996485143198426	0.997769803011068	309	52524	263	218	139	99	64	32	1	1	0	0	0	0	52408	52453	52532	52572	52607	52639	161	161	162	162	162	162
I9_ICH	50_60	UKBB	ST19_SUPERF_INJURY_LOWER_LEG	-11.0430656348218	-11.0486950078474	-11.0922462394554	4.73412624143566	-11.135387299323	-11.1344045042349	2466.52342031914	1867.9226729922	2321.84785451901	1.01414992494733	2780.17809564164	5072.17259474008	0.99642774033083	0.995280569219124	0.996188252241901	3.0403735741157e-06	0.99680425874032	0.998248489745449	104	52537	84	70	46	36	26	11	1	1	1	1	0	0	52390	52404	52428	52438	52448	52463	166	166	166	166	167	167
I9_ICH	50_60	UKBB	ST19_TOXIC_EFFECT_ALCOHOL	-11.9898253062927	-11.9736786233486	-11.9537362630938	-11.9590900310526	-11.930136404481	-11.8700376709036	3860.9515520569	2535.40140113985	2683.95853342331	3044.05599564513	3013.62077156084	4056.39275794922	0.997522247820565	0.996231926907841	0.996446416754285	0.996865383302773	0.996841391965233	0.997665190024143	132	53757	94	96	86	61	47	27	0	0	0	0	0	0	53623	53621	53631	53656	53670	53690	172	172	172	172	172	172
I9_ICH	50_60	UKBB	ST19_TOXIC_EFFECT_ETHAN	-11.9846161648479	-11.9688348264243	-11.946442080773	-11.9583482000221	-11.9407148344735	-11.881029903521	3961.16714942443	2621.77935346841	2765.67327192223	3179.48011542162	3148.81272159143	4453.12262218723	0.997585982803617	0.996357544224397	0.996553514781393	0.996999082063745	0.996974323334037	0.997871228824326	120	53839	89	90	80	55	42	23	0	0	0	0	0	0	53698	53697	53707	53732	53745	53764	172	172	172	172	172	172
I9_ICH	50_60	UKBB	ST19_TOXIC_EFFEC_SUBST_CHIEF_NONME_SOURCE	-11.9900544887433	-11.985334095456	-11.9589166773821	-11.9522036449506	-11.9553090026192	-11.9057123790884	3433.75107608856	2265.14337800361	2367.66933534503	2741.96653602459	2686.38570720629	3768.50915197624	0.997213933186484	0.995778250285611	0.995969963260108	0.996522040502477	0.996449160312278	0.997479276842	165	53781	118	120	109	79	59	33	0	0	0	0	0	0	53656	53654	53665	53695	53715	53741	172	172	172	172	172	172
I9_ICH	50_60	UKBB	T1D_WIDE	-13.0540987947404	-13.0557568537869	-13.0543975475145	-13.0649452994141	-13.0593741269844	-13.1068793270307	4745.61639538669	3573.91956338607	4039.63038887877	4768.96152188421	5140.05008606184	8477.52526734212	0.997805205924729	0.997085283126935	0.997421574965532	0.997814135204337	0.997972809290802	0.998766412112111	220	46343	182	161	124	88	53	23	0	0	0	0	0	0	46264	46285	46322	46358	46393	46423	117	117	117	117	117	117
I9_ICH	50_60	UKBB	T2D	3.01036076667951	1.02455828489416	-14.2144321277944	1.7711215166597	-14.2329009703049	-14.2327730297668	0.534586769261394	1.01484327047176	2416.94172680762	1.01468152872535	3115.13469027391	5080.41289352775	1.78968299165166e-08	0.312699948675058	0.995307536615434	0.0808987451849056	0.996354516398775	0.997764729906539	2150	48366	1836	1542	1125	755	481	189	6	2	1	1	0	0	48551	48845	49262	49632	49906	50198	123	127	128	128	129	129
I9_ICH	50_60	UKBB	T2D_INCLAVO	2.91300354230302	0.939352787763621	-14.1968197400643	1.68935324931626	-14.2138562455225	-14.2146578490419	0.529644476859858	1.012792083588	2292.78319556739	1.01259952412299	2963.19798838906	4832.49184489165	3.79958350357346e-08	0.353673074001008	0.995059563013849	0.0952496311918016	0.996172725210743	0.997653045252077	2150	51664	1836	1542	1125	755	481	189	6	2	1	1	0	0	51832	52126	52543	52913	53187	53479	140	144	145	145	146	146
I9_ICH	50_60	UKBB	T2D_WIDE	2.96464044144163	0.973247718407973	-14.2050122144953	1.72939072477678	-14.2223640828893	-14.2196770396842	0.533577612309937	1.01444311364331	2347.09611322531	1.01425580028439	3032.77268643952	4905.29922113715	2.75780451808973e-08	0.337361745202195	0.995171100715853	0.0881788717832944	0.996258287613402	0.997687063649332	2186	48039	1862	1571	1149	768	491	195	6	2	1	1	0	0	48233	48524	48946	49327	49604	49900	124	128	129	129	130	130
I9_ICH	50_60	UKBB	TONGUEABNORMALITY	-12.9907573495668	-12.976420111252	-12.989039318178	-12.9807082503111	-13.010246665295	-13.0087816229135	4103.69182526515	2984.75463863003	3318.33988647467	3807.29348235593	3930.77734547206	6527.18607413613	0.997474199366837	0.996531154517381	0.996876833651503	0.99727967211257	0.997359134064156	0.998409804926278	237	53657	193	171	135	102	69	28	0	0	0	0	0	0	53530	53552	53588	53621	53654	53695	171	171	171	171	171	171
I9_ICH	50_60	UKBB	TRAUMBRAIN_NONCONCUS	-11.591149411066	3.91437687389228	-11.6304209202752	-11.5777843109762	-11.5573301741205	-11.6967807812826	3082.77547748347	1.01072595904965	2981.35884377077	3254.08287585328	4169.65023223347	5177.35730247678	0.996999983478111	0.000107575784751128	0.996887422736578	0.997161192196796	0.997788446754803	0.998197406067973	111	53883	92	71	48	35	19	11	1	1	0	0	0	0	53730	53751	53774	53787	53803	53811	171	171	172	172	172	172
I9_ICH	50_60	UKBB	ULCERNAS	-13.0424170579265	-13.0403786656513	-13.0395590627581	-13.039290318278	-13.0605267553303	-13.0185368429727	4171.42700045646	2968.85695600328	3398.08144067179	3878.21826091757	3421.76202909701	6607.07940151335	0.997505331808488	0.996495390818047	0.996938261338323	0.997317368923689	0.996954561052897	0.9984278556078	257	50828	206	194	147	115	87	37	0	0	0	0	0	0	50722	50734	50781	50813	50841	50891	157	157	157	157	157	157
I9_ICH	50_60	UKBB	VIRALPNEUMONAS	-11.0833359278587	-11.0838259024084	-10.7905228741168	NA	NA	NA	1811.05794628567	1967.06298692016	24313.0428270988	0	0	0	0.995117126186979	0.995504177129139	0.999645885898247	NA	NA	NA	136	46211	136	99	1	0	0	0	0	0	0	0	0	0	46064	46101	46199	46200	46200	46200	147	147	147	147	147	147
I9_ICH	50_60	UKBB	VIT_DEF	2.65546225974595	-13.1093309894167	2.50557836789009	-13.0932990618814	-13.0976315758078	-13.0949346347888	1.01458539848324	2050.73725922045	1.01271778082799	3029.7627779668	3119.94834310181	6091.65230887952	0.00886315069676512	0.994899560382715	0.0133567390534411	0.996551905406625	0.996650467836983	0.998284826908506	689	48169	579	494	348	236	153	49	2	1	1	0	0	0	48128	48213	48359	48471	48554	48658	149	150	150	151	151	151
I9_ICH	50_60	UKBB	VWXY20_ACCIDENTS	-14.5749404756726	1.75481871540434	0.649992532552615	-14.5972975320551	-14.5987255884434	-14.6118828774769	2427.49048835499	0.524392060400608	1.01269025682136	2351.67578104222	2360.92820899976	3549.78199310259	0.995209435354831	0.000818720747002749	0.520972318351814	0.995047411027805	0.995066337264138	0.996715696104271	3976	50096	3175	2762	2128	1596	1115	502	5	5	1	0	0	0	50743	51156	51790	52322	52803	53416	149	149	153	154	154	154
I9_ICH	50_60	UKBB	VWXY20_COMPLICATIO_MEDICAL_SURGI_CARE	2.04453241919842	-14.6268262573876	1.13390339732148	-14.6102171573303	-14.5921975974411	-14.5850506222426	0.726018033741021	2222.9362646649	1.0113351520951	3147.21031336897	3105.07979591766	4863.54346242705	0.00486119851589243	0.994749991344234	0.262205085771316	0.996296013399546	0.99625038740349	0.997607265287643	2708	51456	2203	1801	1311	956	652	311	2	1	1	0	0	0	51810	52212	52702	53057	53361	53702	149	150	150	151	151	151
I9_ICH	50_60	UKBB	VWXY20_DRUGS_MEDICAM_BIOLO_SUBST_CAUSI_ADVER_EFFEC_THERAPE_USE	-13.22463458421	-13.2248128298186	3.09461615640687	-13.1997138916946	-13.1592241397675	3.97517670419682	2608.91378340009	2103.26656347594	0.723802980575166	2958.62077597804	3234.93847453502	1.0099316042525	0.995955525001786	0.994983134981261	1.90712925365597e-05	0.996440296415021	0.99675433925579	8.28216262734588e-05	827	49575	711	522	369	248	152	66	1	2	2	0	1	1	49547	49736	49889	50010	50106	50192	143	142	142	144	143	143
I9_ICH	50_60	UKBB	VWXY20_EXTER_CAUSES_MORBIDI_MORTA	1.36754889919237	0.0460134584285959	0.32342727207942	0.61800273285082	0.610635228502351	-13.1268282780091	0.730293249643151	1.01385419674853	1.01386959346372	1.01366721518544	1.01218410938413	1425.4131973909	0.0611233083185386	0.963800684020143	0.749724364904697	0.542080273227581	0.546319282034602	0.992652274025666	6286	47506	4983	4270	3310	2476	1747	826	4	3	2	2	1	0	48675	49388	50348	51182	51911	52832	130	131	132	132	133	134
I9_ICH	50_60	UKBB	VWXY20_OTHER_EXTER_CAUSES_ACCIDENTAL_INJURY	-14.6251169628992	1.9275023365428	0.833034744689217	-14.6399606236079	-14.638203274627	-14.647567644308	2686.3932656253	0.52463723620826	1.01260930588167	2676.52265853263	2685.54542085278	4024.7291910062	0.995656221473207	0.000238809233468251	0.410700484418495	0.995635777537962	0.995650962197188	0.997096191638599	3374	49803	2728	2343	1778	1307	913	405	5	5	1	0	0	0	50295	50680	51245	51716	52110	52618	149	149	153	154	154	154
I9_ICH	50_60	UKBB	VWXY20_OTHER_MEDICAL_PROCED_CAUSE_ABNORMAL_REACTION_PATIENT_COMPLICATION_WO_MENTION_MISAD_TIME_PROCED	-12.0030461758429	-12.0034262544005	-12.0027448533447	-12.000561266067	-12.0035962333114	-11.9901010270345	2350.1094859534	1774.43993330783	2269.94859559753	2664.01196563648	3189.55385802424	5417.83268808012	0.995924869183337	0.994602648834544	0.99578106737861	0.996405785598763	0.996997241016459	0.998234218508852	272	53746	246	186	115	78	45	13	0	0	0	0	0	0	53601	53661	53732	53769	53802	53834	171	171	171	171	171	171
I9_ICH	50_60	UKBB	VWXY20_SEQUEL_EXTER_CAUSES_MORBIDI_MORTA	-12.0474183577829	-12.0395985454249	-12.0202099011859	-12.0259389247807	-12.0529907562648	-12.0394074700265	3116.49114969335	2157.12233215427	2468.9394096625	2688.82334891102	2717.35820672842	3569.79688241461	0.99691562571407	0.995546770908363	0.99611545671305	0.996431420825505	0.996460951052323	0.997309079634587	181	53738	128	121	103	82	63	33	0	0	0	0	0	0	53618	53625	53643	53664	53683	53713	173	173	173	173	173	173
I9_ICH	50_60	UKBB	VWXY20_SUICI_OTHER_INTENTI_SELF_H	-12.2082481733832	-12.214393254474	-12.2008360844465	-12.1880434974628	3.23385106671287	-12.1362901431745	2922.77645693032	2012.85835792627	2156.05923414446	2473.53761074372	1.01103311096798	3104.56966493568	0.996667297499003	0.995158320033457	0.995484907543035	0.996068540724788	0.00138115315688983	0.996880941672141	276	53585	191	183	161	122	106	60	0	0	0	1	1	0	53499	53507	53529	53568	53584	53630	171	171	171	170	170	171
I9_ICH	50_60	UKBB	VWXY20_SURGI_OPERA_OTHER_SURGI_PROCED_CAUSE_ABNORMAL_REACTION_PATIENT_COMPLICATION_WO_MENTION_MISAD_TIME_PROCED	2.46971788805551	1.16232836226852	-14.1593462916196	-14.1466039101362	-14.1424565482631	-14.1522149653361	0.725755359445623	1.01103627608291	2517.71011196496	2973.75579679189	2847.36744064079	4555.1327537278	0.000666595581307852	0.250291924286901	0.995512801815316	0.996204357369573	0.996037040680017	0.997521078689362	1816	52190	1440	1217	908	685	481	236	3	1	0	0	0	0	52407	52630	52939	53162	53366	53611	156	158	159	159	159	159
I9_ICH	50_60	UKBB	VWXY20_SURGI_OTHER_MEDICAL_PROCED_CAUSE_ABNORMAL_REACTION_PATIENT_COMPLICATION_WO_MENTION_MISAD_TIME_PROCED	2.35121450320038	1.05153613369064	-14.1691782107521	-14.1605413167526	-14.1553163924292	-14.1610237429845	0.726071616043863	1.0112521623782	2410.06368669646	2863.05248353903	2780.34508749939	4449.08295922189	0.00120257770919545	0.2984162245641	0.995309126697081	0.996053711453242	0.995937820933957	0.997460410777833	2004	50605	1609	1347	986	734	510	246	3	1	0	0	0	0	50852	51114	51475	51727	51951	52215	145	147	148	148	148	148
I9_ICH	50_60	UKBB	VWXY20_TRANSPO_ACCIDENTS	-14.0925751858833	-14.0870562523138	-14.0936192813231	-14.1123136952899	-14.0997548258179	-14.109932327528	4991.42073448793	3427.82044799672	3872.01058187279	4275.89944572528	4342.24970175956	6474.59280489363	0.997747288032355	0.996721002974584	0.997095809486493	0.997366641354551	0.997409187013663	0.998261189763416	733	47253	551	508	422	338	233	113	0	0	0	0	0	0	47306	47349	47435	47519	47624	47744	129	129	129	129	129	129
I9_ICH	50_60	UKBB	VWXY20_UNSPE_FALL	-12.1369816811564	3.03738525813296	2.65820756700915	-12.1636920099315	-12.1602168822427	-12.1792263774729	1817.18208335254	0.721969707017484	1.01080119070475	2084.867068647	2199.9033215672	3444.090471365	0.994670958739498	2.58690087724241e-05	0.00854344685277242	0.995344946858091	0.995589624415529	0.997178472366943	532	53455	445	354	255	172	111	46	3	3	1	0	0	0	53374	53465	53564	53647	53708	53773	165	165	167	168	168	168
I9_ICH	50_60	UKBB	WEIGHTLOSS	2.36794423753902	-13.3141856752928	2.20434268391101	-13.3108435066018	-13.2910202282955	3.6101491915199	1.01264576114903	1957.63673763895	1.01073274999146	2875.60226156668	2856.63589907772	1.01043382921016	0.0193678696885189	0.994573507388159	0.0291882059307543	0.99630669416967	0.996287709756701	0.000353089437249551	896	53449	747	596	433	290	199	88	2	2	2	1	1	1	53429	53580	53743	53886	53977	54088	167	167	167	168	168	168
I9_ICH	50_60	UKBB	Z21_ACQUI_ABSENCE_ORGANS_NOT_ELSEW_CLASSIFIED	2.35674437501134	-15.1888407598316	-15.188966652611	-15.1835738104348	-15.1793618276142	-15.17534479187	1.04628326125848	4699.56257208827	5907.33869103563	7132.59127680216	7414.8798380387	11281.7422908207	0.0242912158497462	0.99742126628711	0.997948479126186	0.99830149667896	0.998366612777251	0.998926746476667	2320	32051	1992	1648	1127	736	458	192	1	0	0	0	0	0	32336	32680	33201	33592	33870	34136	42	43	43	43	43	43
I9_ICH	50_60	UKBB	Z21_ARTIF_OPENI_STATUS	-13.0697325294952	-13.0516156871246	-13.0822430008387	-13.0692127873709	-13.0160725193699	-13.0474708285047	6196.63442857969	4376.07270440244	5660.97732889024	6300.46285591753	6980.78124833698	9046.94651779807	0.998317130018308	0.997620316682338	0.99815612926641	0.998344928640126	0.998512298707196	0.998849294410849	327	29160	282	196	132	98	57	31	0	0	0	0	0	0	29166	29252	29316	29350	29391	29417	39	39	39	39	39	39
I9_ICH	50_60	UKBB	Z21_ATTN_ARTIF_OPENI	-12.1145207310672	-12.0999425123047	-12.0446868822854	-11.9837004182572	-12.0675296688842	-12.0236092397159	3637.31614782361	2840.34460161538	3032.47112093967	4051.64103602685	4376.16007049566	8491.85402118712	0.997342554018077	0.996601001121191	0.996830886741796	0.997640068426885	0.997799787198824	0.998870276273224	157	42531	136	109	89	54	33	11	0	0	0	0	0	0	42476	42503	42523	42558	42579	42601	76	76	76	76	76	76
I9_ICH	50_60	UKBB	Z21_CARRIER_INFECTIOUS_DISEA	4.38346845976702	-12.1514965299415	-12.1478789274044	-12.1499616354615	-12.1075826793027	-12.2047972460023	0.725158277781068	2161.88193837887	2689.22743279417	3271.33005918167	3859.98973866596	5387.23263194928	1.49554897655275e-09	0.995515277570043	0.996395778222048	0.997036604579705	0.997497289344973	0.998192390857137	212	53531	183	139	95	63	31	16	2	0	0	0	0	0	53390	53434	53478	53510	53542	53557	168	170	170	170	170	170
I9_ICH	50_60	UKBB	Z21_DEPENDENCE_ENABL_MACHINES_DEVICES_NOT_ELSEW_CLASSIFIED	-13.0531057127034	-13.0449381658486	-13.0476742524206	-13.0087216336939	-12.9951309235542	-12.9539536435618	5529.28465652787	4152.66517633471	5440.37453222971	7714.15259415555	8034.51649448218	17101.0117030693	0.998116417856565	0.99749357648669	0.998086431770694	0.998654492103808	0.99870949175151	0.9993956054294	308	29120	274	212	135	73	44	11	0	0	0	0	0	0	29112	29174	29251	29313	29342	29375	42	42	42	42	42	42
I9_ICH	50_60	UKBB	Z21_FACTO_INFLUENCI_HEALTH_STATUS_CONTACT_W_HEALTH_SERVI	1.92624186550898	0.258498346781839	-0.527532088264044	-0.0636855524702565	1.07787423481693	0.872264058190004	0.417332649583909	0.613933020499917	1.02094059638711	1.02046332927976	0.608827309814654	1.0185211110734	3.91955421957607e-06	0.673716372757339	0.605357333649382	0.950237552055372	0.0766587892868139	0.391775164766241	16089	37339	13305	11829	9356	5830	4037	1847	14	8	5	4	4	1	40044	41520	43993	47519	49312	51502	65	71	74	75	75	78
I9_ICH	50_60	UKBB	Z21_FAMILY_HISTORY_OTH_SPECIFIC_DISORD	-13.999804229064	-13.9887292859337	-13.990693492799	-13.9922429263484	-14.0008671634782	-14.0300305328484	9524.1589642239	6784.5970619245	7658.29184679859	9709.43080623558	9744.78111067579	15957.8407814429	0.998827169551869	0.998354893722874	0.998542370498952	0.998850170420852	0.998853635420091	0.999298505138577	394	29221	327	282	212	145	98	37	0	0	0	0	0	0	29252	29297	29367	29434	29481	29542	36	36	36	36	36	36
I9_ICH	50_60	UKBB	Z21_FIT_ADJ_OTH_DEVICES	-13.2541378357355	-13.2616353278476	-13.2056353099132	-13.1486710764158	-13.0749610409861	4.75812613236052	3960.70311754393	2913.9537844118	3773.28860094833	4538.15735589647	4755.57164098017	1.01565187919056	0.997329955845143	0.996368776468335	0.997207594717922	0.997688245218062	0.997806300232234	2.80233153004918e-06	362	42968	305	260	172	114	77	37	0	1	1	1	1	1	42947	42992	43080	43138	43175	43215	78	77	77	77	77	77
I9_ICH	50_60	UKBB	Z21_FOLLOW__EXAM_TREAT_CONDI_OTH_MALIG_NEOPLASMS	-14.0552415634619	-14.0527544423583	-14.0507651373322	-14.0505240164156	-14.029739454486	-14.0444251288255	3535.86672201533	2601.88007972968	3078.81706748113	3731.64083113799	3905.45879877608	6576.56726131781	0.996828378558845	0.995690646397932	0.996358715243681	0.996995780086516	0.99713373280756	0.998296098707261	934	45647	777	691	510	352	230	87	0	0	0	0	0	0	45686	45772	45953	46111	46233	46376	118	118	118	118	118	118
I9_ICH	50_60	UKBB	Z21_MEDICAL_OBSER_EVALU_SUSPECTED_DISEA_CONDI	-13.5444975723767	1.64011929265316	-13.5252245108256	-13.5446709212657	-13.5306567564239	-13.5335896434804	2703.26149487264	1.01388721225782	2169.46062090025	2723.144194661	2649.33215383741	4012.06829507012	0.996002273438757	0.105737059503365	0.995025723072206	0.996031411311309	0.995925065426155	0.997308564820817	1057	45683	861	746	588	398	285	125	1	1	0	0	0	0	45756	45871	46029	46219	46332	46492	122	122	123	123	123	123
I9_ICH	50_60	UKBB	Z21_OTHER_MEDICAL_CARE	1.75050849921054	-14.471720064526	-14.4654226145045	-14.4691182942836	1.56471606003218	-14.427654505369	1.0191100950506	2497.02797725355	2809.46824712495	2964.17769673183	1.01462992959777	5506.69868146534	0.0858543777091375	0.995375823790085	0.995891860893651	0.996105280644344	0.123036066185072	0.997909529779256	2551	44398	2000	1546	1216	1040	797	306	2	1	1	1	1	0	44845	45299	45629	45805	46048	46539	102	103	103	103	103	104
I9_ICH	50_60	UKBB	Z21_OTHER_ORTHOPA_FOLLOW__CARE	-12.9358074609455	-12.9704703362823	-13.0060883594145	-12.9882702180414	-13.0201632866243	-13.0794342119048	5109.6894164039	3595.83175581245	3972.97786854233	4436.55990643728	4269.93645183796	5349.05047210169	0.99798005921917	0.997121968910473	0.997388020042739	0.997664152926126	0.997567043143648	0.998049024162906	278	42490	197	187	161	132	103	63	0	0	0	0	0	0	42497	42507	42533	42562	42591	42631	74	74	74	74	74	74
I9_ICH	50_60	UKBB	Z21_OTHER_SPECIAL_EXAM_INVES_PERSONS_WO_COMPLA_REPOR_DIAGNOSIS	-11.927998509337	-11.9359915513243	-11.9754328589679	-11.9978493721296	-12.0163370946095	-12.2112938318752	3487.12594649494	2691.60157408653	3210.39875708837	3990.368702762	3808.91651708808	7335.25485114659	0.997270776152377	0.996461767501203	0.997023737064644	0.997601002547289	0.99748284481995	0.998671730088009	124	44785	107	91	58	41	27	13	0	0	0	0	0	0	44685	44701	44734	44751	44765	44779	117	117	117	117	117	117
I9_ICH	50_60	UKBB	Z21_PERSONAL_HISTORY_ALLERGY_DRUGS_MEDICAM_BIOLO_SUBST	2.37362316111966	0.987911657888925	1.2820696922915	-13.7556635887224	1.65134539038418	-13.7286031758411	0.755302613110609	1.0272835181383	1.0270621989716	2238.51005010209	1.02279915659324	3501.92817790372	0.00167447558615831	0.336213480659012	0.211925509456533	0.995097023340676	0.106411356427239	0.996872062503512	3870	32636	3185	2775	2091	1418	944	414	5	3	2	1	1	0	33264	33674	34358	35031	35505	36035	52	54	55	56	56	57
I9_ICH	50_60	UKBB	Z21_PERSONAL_HISTORY_CERTA_OTH_DISEA	2.31802233541682	1.05107972789659	1.02310144120399	0.77351075799997	-13.7368061710329	-13.7552337467159	0.456080974868981	0.60673881600248	0.731383304441316	1.01728640259463	1532.68438682583	2765.70348005842	3.72538967495234e-07	0.083212513954231	0.161855547007103	0.447035391203866	0.99284899166636	0.996031735336089	6400	36398	5438	4517	3226	2075	1304	519	11	6	3	1	0	0	37262	38183	39474	40625	41396	42181	87	92	95	97	98	98
I9_ICH	50_60	UKBB	Z21_PERSONAL_HISTORY_MALIG_NEOPLASM	2.92448297731977	-15.1150979349514	-15.1149492953021	2.46170124169837	-15.0875718327496	-15.0727024162035	0.763346385189692	4403.08009447996	5439.0328070571	1.03259117258536	6742.67432037586	10719.8345700335	0.000127553542867721	0.997260990186037	0.997782699684809	0.0171254272269756	0.998214635616727	0.998878128901501	2272	32040	1960	1589	1068	707	440	189	3	1	1	1	0	0	32304	32675	33196	33557	33824	34075	45	47	47	47	48	48
I9_ICH	50_60	UKBB	Z21_PERSONAL_HISTORY_MEDICAL_TREAT	1.36430577331153	-15.3070282890678	-15.3051769726833	-15.2924086213646	-15.281844304128	3.24824637113952	1.0257976741369	3188.84385982951	3960.06680979277	5184.9328594529	5771.32825207585	1.01994940778366	0.183519920085032	0.996170024253854	0.996916280812495	0.997646727667041	0.997887291651079	0.0014489751893438	3164	34096	2824	2242	1453	867	507	169	1	0	0	0	1	1	34377	34959	35748	36334	36694	37032	58	59	59	59	58	58
I9_ICH	50_60	UKBB	Z21_PERSONAL_HISTORY_OTH_DISEA_CONDI	1.6996494358551	-15.6042891621546	-15.6014439277079	-15.600428435218	-15.5930568979338	-15.5911178782878	1.03879368178519	4205.60582136996	4954.00319148914	6020.30678834555	6037.71140593259	9252.61028631263	0.10180272868202	0.99703957209336	0.997487258247813	0.997932443063506	0.997939377242862	0.998655524660735	3905	32998	3256	2769	2003	1341	896	410	1	0	0	0	0	0	33598	34085	34851	35513	35958	36444	48	49	49	49	49	49
I9_ICH	50_60	UKBB	Z21_PERSONAL_HISTORY_RISK__NOT_ELSEW_CLASSIFIED	3.61006603002368	-14.5866587229564	-14.5869222247088	-14.5709615460201	-14.5480401777899	-14.5365903136235	0.770489795801116	4573.08224157329	5550.74358463894	6673.03992894057	6562.09244770051	10458.5817289619	2.79390430091231e-06	0.997455009676423	0.997903223872766	0.998257775146135	0.998231105820027	0.998891004770623	1310	30067	1059	921	702	472	304	132	2	0	0	0	0	0	30277	30415	30634	30864	31032	31204	39	41	41	41	41	41
I9_ICH	50_60	UKBB	Z21_PERSONS_ENCOUNTERI_HEALTH_SERVI_CIRCUMSTANC_RELATED_REPRODUCTION	-12.984096523464	-12.965745096513	-12.9694947757269	-12.9726482237649	-12.9701678320298	-12.9514720762478	5700.90935471474	3526.06681532093	3137.52201748658	2832.87166650766	2286.29891540807	2610.56171424976	0.998182780930021	0.997066095153443	0.996701814325102	0.996346237749869	0.995473627229487	0.996041565628728	436	52573	144	160	201	246	268	225	0	0	0	0	0	0	52697	52681	52640	52595	52573	52616	168	168	168	168	168	168
I9_ICH	50_60	UKBB	Z21_PERSONS_ENCOUNTERI_HEALTH_SERVI_EXAM_INVES	-14.5987106262939	0.169690179785455	-0.263060070503878	-14.5681676293261	-14.5603390099373	1.79281955149783	1768.9003659589	0.730502113138876	1.01444273004434	2196.90154643511	2186.40456604567	1.00954795269363	0.993415144338707	0.816310818489082	0.79539231789102	0.994709079766789	0.994686535142251	0.0757553871370401	6855	49815	6080	5595	4448	1613	1126	488	3	4	2	1	1	1	50447	50932	52079	54914	55401	56039	140	139	141	142	142	142
I9_ICH	50_60	UKBB	Z21_PERSONS_ENCOUNTERI_HEALTH_SERVI_OTH_CIRCUMSTANC1	1.52295075960679	0.895443093765441	-13.5289632366492	-13.5157275531409	1.23557785621869	-13.5289187784141	1.01441745489316	1.011723525991	1544.13048357366	1702.00575524238	1.01003776809235	2401.81139074284	0.133276498027454	0.376120502972918	0.993009390786573	0.993664018485222	0.221216910128452	0.995505701081532	2352	51767	1793	1574	1231	968	747	413	3	2	1	1	1	0	52171	52390	52733	52996	53217	53551	152	153	154	154	154	155
I9_ICH	50_60	UKBB	Z21_PERSONS_ENCOUNTERI_HEALTH_SERVI_SPECIFIC_PROCED_HEALTH_CARE	1.96135776195913	0.69861584241828	-14.5476425786906	-14.5342446781828	1.32487944325894	1.57660547163133	0.527107230978199	0.724211731127119	1703.55830693279	1950.15550751104	0.722379644624192	1.01015016242675	0.000198447730672725	0.334716690303564	0.993186497762904	0.994053529561342	0.06664676640951	0.118579569761876	5973	48310	4806	3989	3020	2245	1609	716	7	4	2	2	3	1	49340	50157	51126	51901	52537	53430	130	133	135	135	134	136
I9_ICH	50_60	UKBB	Z21_PERSONS_W_POTEN_HEALTH_HAZARDS_RELATED_COMMUNICAB_DISEA	4.26683576165068	-12.5510196169684	-12.5360677324502	-12.535627483728	-12.5314553480618	-12.6161583953955	0.598117937962039	2143.14319197372	2726.7803777544	3344.42423809449	3701.82650320486	5689.91508849977	9.76565117882407e-13	0.995327326905001	0.99633182791553	0.997009362599546	0.997298999388232	0.998230864679775	352	53772	306	238	141	91	51	24	3	0	0	0	0	0	53646	53714	53811	53861	53901	53928	169	172	172	172	172	172
I9_ICH	50_60	UKBB	Z21_PERSONS_W_POTEN_HEALTH_HAZARDS_RELATED_FAMILY_PERSONAL_HISTORY_CERTA_CONDI_INFLUENCI_HEALTH_STATUS	2.24872721369413	0.34115322165101	0.254616438019898	0.615460835714698	0.00956754919991485	-13.6593228652444	0.35930665731757	0.605524850530567	0.730129641194399	0.729872877464818	1.01483472646923	1488.4048156854	3.88652827450699e-10	0.573161951586721	0.727293738848066	0.399092063145757	0.992477901563706	0.992677791866537	14771	42379	12151	10557	7983	5558	3697	1604	18	8	5	3	1	0	44903	46497	49071	51496	53357	55450	78	88	91	93	95	96
I9_ICH	50_60	UKBB	Z21_PRESENCE_CARDIAC_VASCULAR_IMPLANTNTS_GRAFTS	3.49190325844281	-14.1491664846237	-14.1321001197067	-14.1490015566191	3.63966718635049	-14.0940609299595	0.765244468406137	3804.7607843931	4695.32822753786	5921.09634301991	1.02933439559613	12313.7998396384	5.039869991462e-06	0.997032829104129	0.997598513474197	0.998093383641322	0.000406323197072736	0.999086761900784	874	30208	799	602	390	232	113	40	3	1	1	1	1	0	30239	30436	30648	30806	30925	30998	41	43	43	43	43	44
I9_ICH	50_60	UKBB	Z21_PRESENCE_OTH_DEVICES	-12.9630504448738	-12.963101546635	-12.9485593856484	-12.9499192482839	-12.9463815679421	-12.9374096568486	8523.94018393396	6304.7340160009	6769.89662433003	6880.38715425832	6968.00097826551	11571.1635166703	0.998786592397314	0.998359478564777	0.998473913282211	0.998498262626838	0.99851755014668	0.999107906715135	219	28958	162	151	130	101	72	27	0	0	0	0	0	0	28979	28990	29011	29040	29069	29114	36	36	36	36	36	36
I9_ICH	50_60	UKBB	Z21_PRESENCE_OTH_FUNCTIONAL_IMPLANTNTS	2.28099098948435	-14.1938653559407	-14.1985248550754	-14.192436301837	-14.1804680090114	-14.2173341991124	1.03486197979404	2858.77381401232	3740.32144894481	5006.95690103743	5833.34062468551	9587.66428820446	0.0275137997192388	0.99603850453629	0.996971181029629	0.997738364666341	0.998060396936556	0.998816835158711	1612	32221	1482	1135	685	389	199	77	1	0	0	0	0	0	32301	32648	33098	33394	33584	33706	49	50	50	50	50	50
I9_ICH	50_60	UKBB	Z21_PREVIOUS_SUICIDE_ATTEMPT	-12.0320734212039	-12.0069779064617	-12.0208643237514	-11.9832006159935	-12.0126899536892	-11.9466532819502	2709.07589239717	1966.22611374937	2182.08610292168	2454.69502634317	2489.81993984321	4033.53982308574	0.99645629194737	0.995127659690377	0.995604566874572	0.996104944735794	0.996150443448138	0.997636806207823	248	53816	187	168	136	108	72	32	0	0	0	0	0	0	53706	53725	53757	53785	53821	53861	171	171	171	171	171	171
I9_ICH	50_60	UKBB	Z21_PROBL_RELATED_LIFESTYLE	1.7530665851623	1.09444914448289	-13.5540742919665	-13.5379306660447	1.40899848474981	-13.5437458764044	1.01602764541272	1.01298606801259	1720.42174743693	1875.46046800651	1.01116609739635	2618.76546590737	0.0844531982430373	0.27995574866949	0.993714056011645	0.994240554656937	0.163487016644252	0.99587351456357	2060	51305	1544	1392	1105	884	689	385	3	2	1	1	1	0	51680	51832	52119	52340	52535	52839	138	139	140	140	140	141
I9_ICH	50_60	UKBB	Z21_TOBAC_USE	-13.6041619610696	-13.5981409448741	-13.5860769574276	-13.582174530879	1.96409045970714	-13.5805364513593	3625.42642305479	2615.62999913573	2805.86583722884	2809.62670069327	1.00965607593953	2942.61654961517	0.997006000384098	0.995851975300151	0.996136636846866	0.996142916370586	0.0517381083365372	0.996317677919019	725	52550	491	436	381	351	316	229	1	1	1	1	1	0	52622	52677	52732	52762	52797	52884	161	161	161	161	161	162
I9_ICH	50_60	UKBB	Z21_TRANSPLANTED_ORGAN_TISSUE_STATUS	-12.0305453769095	-12.0195742892751	-12.0454972488886	-12.0323497842948	-12.0473368509463	-12.1092473368123	5467.87942885899	4304.95104033251	5052.29056592655	6189.26649669613	6737.00991657433	11418.071441758	0.998244478724444	0.997772281216916	0.998097712898428	0.998448859799317	0.99857319804065	0.999153816848045	153	28855	135	100	66	43	28	8	0	0	0	0	0	0	28836	28871	28905	28928	28943	28963	37	37	37	37	37	37
I9_ICH	60_70	UKBB	AB1_BACTINF_NOS	-11.2004018809865	2.64483513262595	-11.1700556551977	-11.1731050078603	-11.163946219578	-11.2242518673446	1184.75682167121	1.00429241688608	1290.55654187061	1480.56418722615	1601.24280543114	3090.0942007573	0.992457106422465	0.0084502141296452	0.993094216807334	0.993978806563768	0.994437153359017	0.997101823764433	288	62755	235	155	94	71	51	14	1	1	0	0	0	0	62382	62462	62523	62546	62566	62603	425	425	426	426	426	426
I9_ICH	60_70	UKBB	AB1_BACT_INTEST_OTH	2.55966564563391	-12.1407198754379	-12.1278089073023	2.59759733091359	-12.1319441903505	-12.094465953015	1.00534076258243	1176.65741333972	1332.92526962428	1.00457800722154	1521.44124051436	2455.28499927376	0.0108944056679894	0.991767594407792	0.992740434747195	0.00971646434431512	0.993637750756602	0.996069723623584	506	61611	387	290	229	162	124	54	1	0	1	1	0	0	61307	61404	61465	61532	61570	61640	422	423	422	422	423	423
I9_ICH	60_70	UKBB	AB1_CANDIDIASIS	-14.0061556568287	-13.9983935976936	-13.990447345451	-13.9881724474905	-13.9794202230011	-13.9905348227121	2311.6987541902	1760.57642455032	1990.54828410264	2387.22958359015	2565.23134371944	3756.66720976474	0.995165794434878	0.993656063837937	0.994392163143846	0.99532475508902	0.995651889883417	0.997028534787564	1299	60945	1011	760	567	413	271	141	0	0	0	0	0	0	60801	61052	61245	61399	61541	61671	432	432	432	432	432	432
I9_ICH	60_70	UKBB	AB1_DERMATOPHYTOSIS	-13.035150087796	0.0683250660482781	0.156116954252918	0.247681878311487	0.853645633667717	-13.0149428193396	1025.17566970298	1.00438655908262	1.00431460333007	1.00407261762417	0.712125824170959	1044.22964799684	0.989855138909004	0.945764409380882	0.876469512989635	0.805158009661357	0.230633470842674	0.990055680660767	2647	60477	1700	1661	1501	1390	1108	633	4	5	4	3	2	0	60999	61038	61198	61309	61591	62066	421	420	421	422	423	425
I9_ICH	60_70	UKBB	AB1_GASTROENTERITIS_NOS	2.11536723598936	1.06966609873704	0.32684430776006	0.743084505718251	-12.5846770312598	-12.5725036746805	0.458204475768374	0.584434741300722	1.00415568381554	1.00418099029822	902.155778132877	2261.31623890178	3.89994241911564e-06	0.067211435559241	0.744808988118467	0.459305690696704	0.988870221631172	0.995563930988837	3306	63996	2581	2103	1536	1055	638	172	9	4	1	1	0	0	64274	64752	65319	65800	66217	66683	438	443	446	446	447	447
I9_ICH	60_70	UKBB	AB1_HEPATITIS_OTHER_VIRAL	-11.0191740832615	-11.0247403088847	-11.0474841089272	-11.0631084829968	-11.0583930617193	-11.1072243455675	1846.68644369834	1319.72658089844	1495.92816956462	1801.74080301385	1756.54645855606	2929.36961530615	0.995239052774413	0.993334704403286	0.994107646969175	0.995100833609647	0.994976926021451	0.996974686452264	102	66760	76	66	56	37	31	11	0	0	0	0	0	0	66299	66309	66319	66338	66344	66364	487	487	487	487	487	487
I9_ICH	60_70	UKBB	AB1_HERPES_SIMPLEX	-12.1482635964408	3.10631976330828	-12.1280510698711	-12.1126151338449	-12.1187806324881	-12.0969004566365	2077.94616589257	0.713495076276744	1507.62573595395	1545.70719277081	1541.241419651	2277.78648809835	0.995335366763677	1.33879196923545e-05	0.993581510250363	0.993747606441536	0.993726298682196	0.995762603392883	306	59309	186	161	160	139	117	67	2	2	0	0	0	0	58985	59010	59011	59032	59054	59104	442	442	444	444	444	444
I9_ICH	60_70	UKBB	AB1_INFECT_PARASIT	1.27031129017139	1.19237615508876	0.294775017719387	-0.162369814575226	-0.832104946336894	0.065493172813848	0.393827652230357	0.30638066620533	0.510279322622807	0.71428213853621	1.00451512659253	1.00445361975002	0.00125730307045696	9.94980622436039e-05	0.563484341479202	0.820175794502953	0.407463949379549	0.9480125442138	11861	50315	8544	7316	5923	4738	3502	1728	21	17	7	4	2	1	53287	54515	55908	57093	58329	60103	324	328	338	341	343	344
I9_ICH	60_70	UKBB	AB1_INTESTINAL_INFECTIONS	1.89331160382582	1.11004686317176	0.711535780713399	1.07293582561064	-13.4967594209151	-13.4818402603631	0.458094188602283	0.508099430734592	0.71289921670855	0.712921340426561	1097.66414594725	2095.0867399778	3.58030414189874e-05	0.0289105560786672	0.318236941976942	0.132327968538307	0.990189545086818	0.994865664628046	4243	64461	3223	2658	2032	1462	987	350	11	6	3	2	0	0	65022	65587	66213	66783	67258	67895	448	453	456	457	459	459
I9_ICH	60_70	UKBB	AB1_MYCOSES	-13.0299827546558	-0.331356469854552	0.482536026123169	-0.068183004715302	-0.113557494435449	-13.0225282159714	813.991743363444	1.00419486510827	0.712934183848249	1.00395588268875	1.00346659281277	927.367249734589	0.987228398602337	0.741420906994541	0.498513125050778	0.945853820623183	0.909899587326333	0.988796096978259	4152	61489	2826	2552	2197	1936	1499	820	5	5	4	2	1	0	62375	62649	63004	63265	63702	64381	435	435	436	438	439	440
I9_ICH	60_70	UKBB	AB1_OTHER_BACTERIAL	2.35582701790282	1.97263714309938	1.05628816754778	1.59921909989503	-11.1698791503778	-11.1665498546006	0.509468989156869	0.507757004053113	1.00399796824105	1.00384310526383	685.263060483383	1317.39837732903	3.76258744463421e-06	0.000102328907587056	0.292761940198218	0.111138508129337	0.986994951292484	0.993237041130555	2112	65099	1810	1127	718	424	243	78	7	5	1	1	0	0	64934	65617	66026	66320	66501	66666	460	462	466	466	467	467
I9_ICH	60_70	UKBB	AB1_OTHER_BACT_INOTHER	1.0874986029102	1.67412084099344	0.857598426010973	-13.4921349831536	-13.4961277986719	-13.4931975258431	1.00497306832964	0.584761392754732	1.00424445247066	1572.79833326573	1540.98422404691	2456.7516088257	0.279200471605362	0.00419766149345348	0.393119520298529	0.993155489845452	0.993012119027009	0.995617806937959	2020	63781	1596	1204	908	613	428	216	5	4	1	0	0	0	63772	64164	64460	64755	64940	65152	428	429	432	433	433	433
I9_ICH	60_70	UKBB	AB1_OTHER_SEPSIS	2.59632010410592	2.2022237519384	1.29825946221327	-12.1614032237516	-12.164211822622	-12.1597312959342	0.50946432849301	0.507928793763689	1.0040079889863	1157.7978013642	1370.95934382082	2745.47090345962	3.46582142344362e-07	1.45301052855625e-05	0.195984489741075	0.991619246962851	0.992920643850589	0.996466169015722	1755	64835	1537	919	585	312	164	49	7	5	1	0	0	0	64590	65208	65542	65815	65963	66078	456	458	462	463	463	463
I9_ICH	60_70	UKBB	AB1_OTHER_SUPERF_MYCOSIS	-13.5376077414022	-13.5341044259634	1.56122971756643	-13.5326734861286	-13.5339178441124	-13.5441099352186	2756.12930013357	1868.98696684185	1.00452579920941	2015.48864684504	1997.616547937	2958.918246727	0.996080951363876	0.994222239758018	0.120137733428868	0.994642773042211	0.994594347200303	0.996347787411295	626	60061	385	382	357	335	276	142	1	1	1	0	0	0	59882	59885	59910	59932	59991	60125	419	419	419	420	420	420
I9_ICH	60_70	UKBB	AB1_OTHER_VIRAL	-13.005028059368	0.992933121946462	-13.0009571232867	-12.9901466044094	-12.9873987264531	-12.995478845463	1604.60855494787	1.00430162034474	1146.30650263762	1242.8114916551	1196.54227606478	1815.11397767598	0.993533377677134	0.322819635623642	0.990950901390016	0.991660482084521	0.991339845093447	0.994287519420425	1223	64474	757	728	685	592	474	248	1	1	0	0	0	0	64473	64502	64545	64638	64756	64982	466	466	467	467	467	467
I9_ICH	60_70	UKBB	AB1_PEDICULOSIS_ACARIASIS_OTHERINFEST	-11.9854405429024	-11.9921984221878	-11.9935434880282	-12.0048787327239	-11.9848566404284	-11.98748909544	3144.76457664821	2191.17485859839	2119.71182693608	2080.88197340197	2063.30998540456	2992.50853986693	0.996959080853489	0.995633236587001	0.995485512701574	0.995396925734139	0.99536546695723	0.996803816341856	128	66731	74	69	68	71	61	32	0	0	0	0	0	0	66300	66305	66306	66303	66313	66342	485	485	485	485	485	485
I9_ICH	60_70	UKBB	AB1_SCABIES	-10.9906833098377	-10.9958709173992	-10.9975114502817	-11.0067769127508	-10.9894566323865	-11.0049153018911	2094.8882696705	1445.76500881415	1409.85244893603	1352.52637729722	1382.80257012013	2350.63334061087	0.995813974223093	0.993931689450239	0.993776188696741	0.993506935926069	0.993659090842099	0.996264572706935	109	66729	62	56	58	60	53	24	0	0	0	0	0	0	66291	66297	66295	66293	66300	66329	485	485	485	485	485	485
I9_ICH	60_70	UKBB	AB1_SEPSIS	2.56451201143716	2.16966365286144	1.27299354196126	-12.1627737036159	-12.1653464917804	-12.1653403734067	0.509389468914173	0.507848320954643	1.00399362413104	1136.72091329266	1368.56310692987	2708.83382616522	4.79143189504779e-07	1.93495641242927e-05	0.204822982971732	0.991462896414777	0.992907587333731	0.996416722008301	1803	64893	1579	946	596	323	167	51	7	5	1	0	0	0	64654	65287	65637	65910	66066	66182	456	458	462	463	463	463
I9_ICH	60_70	UKBB	AB1_SEPSIS_BACT	1.58822357318212	2.62541402671338	-12.168279237919	-12.1694864725204	-12.1702282192274	-12.167775002851	1.00498534032536	0.508524952313985	1038.57591006077	1363.26432076006	1639.12728257347	3313.49773977477	0.114027876158745	2.43279445925018e-07	0.990651949539961	0.99287759808142	0.994075903633551	0.99707002727725	1224	63167	1084	632	385	222	122	39	3	4	0	0	0	0	62890	63342	63589	63752	63852	63935	414	413	417	417	417	417
I9_ICH	60_70	UKBB	AB1_SEPSIS_BACT_IMPL	1.63487252174202	2.68171586993976	-12.1671702205637	-12.168392948734	-12.1684701400361	-12.1633148770013	1.00498844895694	0.508582936166685	1062.85033997447	1401.56059268018	1655.10351006394	3386.13780501004	0.103788605967438	1.34271924017144e-07	0.990866272636062	0.993072828287001	0.994133933661819	0.997133932274227	1171	63106	1039	599	366	209	118	37	3	4	0	0	0	0	62821	63261	63494	63651	63742	63823	414	413	417	417	417	417
I9_ICH	60_70	UKBB	AB1_SEPSIS_CONDITION	2.2220283415476	1.5165202087324	1.64691453054985	1.02036419126163	-13.6482322230362	-13.6475418693158	0.331988603737351	0.365715595580627	0.418625019177311	0.71318537106469	1175.02153878738	2107.97033445221	2.18512335465583e-11	3.37271962379296e-05	8.35074825966223e-05	0.152512240869149	0.990732536763197	0.994834326317953	6183	62568	5164	3695	2486	1571	957	360	22	15	7	2	0	0	63197	64666	65875	66790	67404	68001	368	375	383	388	390	390
I9_ICH	60_70	UKBB	AB1_SEPSIS_EXPLICIT	2.60997619310709	2.2128448517669	1.31513649371928	-12.1619212614368	-12.163335767824	-12.163676220681	0.509855970883049	0.508262347676319	1.00420000758709	1161.97445611524	1399.2357302575	2769.37625096483	3.07084981979907e-07	1.33831134955257e-05	0.190318999552174	0.991649014329758	0.993064202562796	0.996495536404222	1813	64184	1588	951	599	325	168	51	7	5	1	0	0	0	63974	64611	64963	65237	65394	65511	428	430	434	435	435	435
I9_ICH	60_70	UKBB	AB1_SEPSIS_FUNGAL	-12.0061041612213	-12.0044942767697	-12.0058827709288	-12.0129193528638	-11.9723286721557	-11.969626439408	2015.14877954311	1765.71837313625	2330.03112321719	3112.55099712961	3695.06223711833	6606.3850414163	0.995246292199581	0.994575507055198	0.995888781905963	0.996920564805253	0.9974147879312	0.998554372043181	277	61896	249	132	77	41	25	7	0	0	0	0	0	0	61529	61646	61701	61737	61753	61771	395	395	395	395	395	395
I9_ICH	60_70	UKBB	AB1_SEPSIS_FUNGAL_IMPL	-12.006122365183	-12.0043923168279	-12.0058692079046	-12.0129027398893	-11.97231948451	-11.9696209274426	2030.38029827432	1766.74146852053	2329.96616555449	3112.46375916279	3694.97198196166	6606.20167081719	0.995281946021651	0.994578694300615	0.995888671933907	0.996920482752187	0.997414726767742	0.998554332582159	274	61894	246	131	77	41	25	7	0	0	0	0	0	0	61527	61642	61696	61732	61748	61766	395	395	395	395	395	395
I9_ICH	60_70	UKBB	AB1_SEPSIS_IMPLICIT	2.05032225988144	1.99671144344278	1.33208174519196	2.44338960309233	1.93244738331666	-10.1882048857548	0.714161621846893	0.584772086613023	1.00425354468726	0.7131204262799	1.00357059558008	816.880426583102	0.00409240337995324	0.000638963241051882	0.184694104477279	0.000611784931030134	0.0541578446281244	0.990048971217379	1441	63517	1229	840	546	360	222	73	7	6	3	3	1	0	63304	63693	63987	64173	64311	64460	418	419	422	422	424	425
I9_ICH	60_70	UKBB	AB1_SEPSIS_VIRAL	-12.1779728827636	2.16183490488749	-12.1813673982311	-12.1837475233974	-12.1819946895407	-12.183450565585	1662.85436744308	1.00448805224531	1716.46312221603	2187.31943313009	2294.35488465514	4048.26629706803	0.994156716379463	0.0313835087308313	0.99433763343542	0.995555667990307	0.99576361099208	0.997598731971707	438	61999	366	264	152	97	59	27	1	1	0	0	0	0	61677	61779	61891	61946	61984	62016	393	393	394	394	394	394
I9_ICH	60_70	UKBB	AB1_SEPSIS_VIRAL_IMPL	-12.1779728827636	2.16183490488749	-12.1813673982311	-12.1837475233974	-12.1819946895407	-12.183450565585	1662.85436744308	1.00448805224531	1716.46312221603	2187.31943313009	2294.35488465514	4048.26629706803	0.994156716379463	0.0313835087308313	0.99433763343542	0.995555667990307	0.99576361099208	0.997598731971707	438	61999	366	264	152	97	59	27	1	1	0	0	0	0	61677	61779	61891	61946	61984	62016	393	393	394	394	394	394
I9_ICH	60_70	UKBB	AB1_STREPTSTAPHYCOCC_INOTHER	2.90491440876809	1.98369670859719	1.63679962242511	-12.1978066635405	-12.2107933165574	-12.2179147703003	0.587011708177451	0.713569773292196	1.0044901714788	1234.56891047897	1234.34394457889	2071.74917042693	7.47306943942559e-07	0.00543652938905952	0.103210818314635	0.992116856995535	0.992107026085628	0.995294590101725	1002	62633	794	609	418	287	199	97	6	3	1	0	0	0	62435	62620	62811	62942	63030	63132	400	403	405	406	406	406
I9_ICH	60_70	UKBB	AB1_VIRAL_HEPATITIS	-11.0182862577336	-11.0151609501412	-11.0325755564641	-11.0478521209516	-11.0592598653216	-11.0962393722583	1710.16808574771	1214.12287840814	1371.42815213428	1649.43468679911	1658.08135237131	2267.91910641378	0.994859417770556	0.99276127116493	0.993581416026551	0.994655838877278	0.994678218133557	0.9960962087537	119	66766	85	76	65	45	35	16	0	0	0	0	0	0	66313	66322	66333	66353	66363	66382	487	487	487	487	487	487
I9_ICH	60_70	UKBB	AB1_VIRAL_INOTHER	2.74416383417949	-11.1730983782208	-11.1446201246083	-11.1313023632151	-11.1247132336063	-11.1525687352044	1.00535827333498	950.829818018763	1756.79688124792	2395.99991183675	2748.34925819813	5440.10871251501	0.00634230963403841	0.990624360571956	0.9949384810571	0.996293212572852	0.996770347630594	0.998364287067715	391	62471	348	239	62	31	17	8	1	0	0	0	0	0	62112	62221	62398	62429	62443	62452	401	402	402	402	402	402
I9_ICH	60_70	UKBB	AB1_VIRAL_NOS	-13.0041108274971	1.03616526845664	-13.0019065552446	-12.9922150771687	-12.993590544211	-13.0095471061497	1651.32472247366	1.00434346103245	1168.57041059689	1262.21965541449	1217.52030062117	1911.99382579541	0.993716758506797	0.302220086899224	0.991122651772832	0.991787400291503	0.991484997430248	0.994571092989366	1160	64453	712	696	658	572	463	230	1	1	0	0	0	0	64434	64450	64488	64574	64683	64916	466	466	467	467	467	467
I9_ICH	60_70	UKBB	AB1_VIRAL_OTHER_INTEST_INFECTIONS	-12.5031850106617	1.60100435849265	1.75850600810411	-12.4945372277968	-12.4953351211996	-12.4980717128266	1632.92233607258	1.00456211152594	1.00469504223398	1360.54783395815	1263.29466185946	1924.82681261177	0.993890707120354	0.110995722323531	0.0800685735183625	0.992672761681415	0.992108197149025	0.994819300975969	666	61521	450	412	358	300	258	130	2	2	1	0	0	0	61320	61358	61412	61470	61512	61640	415	415	416	417	417	417
I9_ICH	60_70	UKBB	AB1_VIRAL_SKIN_MUCOUS_MEMBRANE	-14.055224051861	0.991085986836204	-14.0463997812243	-14.0429172067903	-14.0353482463807	0.91403673071378	1533.35847923408	0.584618872962324	1129.12799712659	1214.91920648289	1174.99388842198	1.00365085557065	0.992686453049402	0.0900244887803856	0.990074538502998	0.990777677004574	0.990469464158489	0.362447216992609	3117	60019	2118	1971	1722	1503	1216	632	3	3	1	1	1	1	60569	60716	60965	61184	61471	62055	446	446	448	448	448	448
I9_ICH	60_70	UKBB	AB1_VIRAL_WARTS	-14.0302324220603	-14.0299416160894	-14.0307955981256	-14.0294400849392	-14.0227978533166	-14.0316632254348	2441.80737519097	1672.07781146792	1751.49909194429	1846.01463051797	1713.26495271826	2437.91148426448	0.995415508876363	0.993305250284995	0.993608426345972	0.993936252887254	0.993469516220167	0.995407714468123	1301	59477	816	783	711	645	560	321	0	0	0	0	0	0	59520	59553	59625	59691	59776	60015	442	442	442	442	442	442
I9_ICH	60_70	UKBB	AB1_ZOSTER	-14.0498021962704	0.231924219283618	0.361008421769987	-14.0356284750119	-14.0268960716489	1.43872607570354	1800.25058937195	1.00423930222594	1.00391127020086	1465.90219685995	1452.36870831201	1.00351754695016	0.99377308552251	0.817357396272924	0.719144846441106	0.992360581641733	0.99229419515737	0.151662737552431	2128	59775	1508	1399	1204	1021	791	377	2	2	2	1	1	1	59947	60056	60251	60434	60664	61078	446	446	446	447	447	447
I9_ICH	60_70	UKBB	ACUTE_RESPIRATORY_INFECTIONS	0.657513906215002	0.841681242187778	0.411856584513533	-0.101456257965489	0.255267526661047	0.0113820343571127	0.588510295376095	0.391508421274655	0.510269630984508	0.714445793183076	0.585188502590145	1.00468438891885	0.263886881866978	0.0315677157737069	0.419588589797794	0.887074527145694	0.662681335930217	0.990960987026993	8354	46350	5655	5168	4541	3859	3069	1610	14	12	8	5	4	1	48711	49198	49825	50507	51297	52756	324	326	330	333	334	337
I9_ICH	60_70	UKBB	ALCOHOLACUTE10	-12.2182920826658	-12.2185923267954	2.54045364854919	-12.2146053851225	-12.2130731294498	-12.2338559624432	1847.27452926112	1364.40001380397	1.00420305465078	1805.35807677408	1773.18692771838	2894.32984189763	0.994722649299525	0.992854811076017	0.0114120836796967	0.994601751959543	0.994504501870976	0.996627483300466	332	66815	232	208	161	119	90	46	1	1	1	0	0	0	66431	66455	66502	66544	66573	66617	483	483	483	484	484	484
I9_ICH	60_70	UKBB	ALCOHOLMENTAL	1.97943185459576	1.36387677490364	0.890779647328965	1.19415905667525	-12.2225622866747	2.43744776205103	0.715256972189877	0.71365231327514	1.00439828309142	1.00435288429219	851.649222143342	1.00387907509977	0.00564981778498088	0.0559888795928153	0.375144101234864	0.234446140661523	0.988549441808951	0.0151811186862103	1552	66084	1136	988	802	595	426	178	4	3	2	2	1	1	66032	66180	66366	66573	66742	66990	464	465	466	466	467	467
I9_ICH	60_70	UKBB	ALCOHOL_RELATED	1.92730615096843	1.70763200290085	0.818187368454663	1.12499531464349	-11.6585967425219	2.33668179742129	0.715409952131713	0.585483392154957	1.004380497654	1.00440643443994	617.75734024275	1.00391627514825	0.00706026103950418	0.00353847680740419	0.41529047011773	0.262688260962197	0.984942854465881	0.0199351389667719	1689	65972	1236	1070	874	647	467	191	5	4	2	2	1	1	65958	66124	66320	66547	66727	67003	462	463	465	465	466	466
I9_ICH	60_70	UKBB	ALCOLIVER	-11.3124346465919	2.54131063941885	-11.2923570640445	3.48184075042336	-11.266885929158	-11.2966689292157	1349.95776328789	1.00488719619807	1149.60433154577	1.004719306953	1708.67065417639	3098.55079087565	0.993313930584331	0.0114403946090264	0.992162649166448	0.000529273968246963	0.994738828595054	0.99709108600503	271	66852	218	154	111	67	43	15	1	1	1	1	0	0	66418	66482	66525	66569	66593	66621	486	486	486	486	487	487
I9_ICH	60_70	UKBB	ALLERG_ASTHMA	-13.0048001075109	-13.0099866214817	-13.0118979958409	-13.0087905883873	-13.0134823861509	-13.0154217856749	3397.99895398163	2575.50118707083	3229.1548013817	4284.0102640629	4260.73667133981	6521.99863226614	0.996946348709452	0.995969552113835	0.996784928236333	0.997577153980957	0.997563041010145	0.99840772778595	313	30018	226	198	145	84	60	27	0	0	0	0	0	0	29963	29991	30044	30105	30129	30162	142	142	142	142	142	142
I9_ICH	60_70	UKBB	ALLERG_ASTHMA_EXMORE	-13.0090590419635	-13.0068882373196	-13.0064851236293	-13.0080858270123	-13.0066425066182	-13.0054859165037	3576.52593196965	2712.47363719725	3394.33356078548	4567.50120799942	4566.79583680597	6936.57300494426	0.997097824908905	0.99617398842355	0.996942655137156	0.997727655375688	0.99772755656599	0.998504035013908	313	29274	226	198	145	84	60	27	0	0	0	0	0	0	29230	29258	29311	29372	29396	29429	131	131	131	131	131	131
I9_ICH	60_70	UKBB	ALLERG_RHINITIS	-12.0595579780897	1.51478193636831	-12.059095267105	-12.0802044915707	-12.090375415241	-12.133521206072	1129.8903145595	1.00380772765567	1122.15735715546	1552.08903337308	1686.49510529693	2739.63904466653	0.99148417124052	0.131289598902031	0.991425818599017	0.99378997523073	0.994280065670856	0.996466279888862	703	66315	545	463	302	192	96	39	1	1	0	0	0	0	65994	66076	66237	66347	66443	66500	478	478	479	479	479	479
I9_ICH	60_70	UKBB	APPENDACUT_NOCOMPLIC	-12.0129749764331	-12.0074126771408	-12.0034790579668	-11.9928575136611	-11.9929451933358	-11.989834336522	1559.01498185467	1164.51507390228	1315.82519342902	1509.59715532721	1531.57603349311	2331.5391915487	0.993851969015796	0.991773091097587	0.992721481675259	0.993661345238763	0.993752260540036	0.995896932989833	403	65455	273	246	186	152	109	51	0	0	0	0	0	0	65107	65134	65194	65228	65271	65329	478	478	478	478	478	478
I9_ICH	60_70	UKBB	APPENDICITIS_BROAD	-13.017555267847	-13.0136266941674	-13.0086584122837	-13.0060141390637	-13.0076950680562	-13.0166327776672	2167.23346048441	1573.97380262594	1754.36944295955	1942.25500759692	1865.60172371005	2643.58060950402	0.995207510357077	0.993403159886079	0.99408373610678	0.994657127779708	0.994436886049328	0.99607134039206	575	65484	391	359	281	234	178	97	0	0	0	0	0	0	65190	65222	65300	65347	65403	65484	478	478	478	478	478	478
I9_ICH	60_70	UKBB	ARTHROSIS_COMORB	3.0884227200964	2.95500854643613	2.14499254145273	2.50305112641168	2.65116680378362	-12.7552641456746	0.914624291653879	0.814281496154622	1.15315947396284	1.15267722370309	1.13881934470229	3659.11040371688	0.000733578455062109	0.000284546959986489	0.0628713051158104	0.0298925760103004	0.0199123195833814	0.997218666124652	6539	23355	4837	4261	3321	2432	1663	688	6	5	3	2	1	0	25036	25612	26552	27441	28210	29185	15	16	18	19	20	21
I9_ICH	60_70	UKBB	ASTHMA_ACUTE_RESPIRATORY_INFECTIONS	-14.0162622565668	-14.0146161813779	-14.01573163658	-14.0051567021169	1.10372217183071	-14.0221149827944	2315.27576647081	1620.92576648621	1725.59057683087	1910.55166600986	1.00349945131302	3113.02502369115	0.99516978015851	0.993101530747557	0.993519428609852	0.994151219029221	0.271387364756448	0.996406070899809	1307	58106	902	815	719	589	449	222	1	1	1	1	1	0	58101	58188	58284	58414	58554	58781	409	409	409	409	409	410
I9_ICH	60_70	UKBB	ASTHMA_EOSINOPHIL_SUGG	-12.5019533241034	-12.5043381260253	1.95807854592322	-12.5014167865411	-12.4922150672196	-12.4624978364461	1595.02147147157	1186.64121367428	1.00455794273793	1611.31826843806	1601.89724495119	2496.29585611164	0.993746157291259	0.991592375539256	0.0512722337476783	0.993809672757744	0.993777850272478	0.996016660732477	582	57887	424	362	274	217	153	65	1	1	1	0	0	0	57634	57696	57784	57841	57905	57993	410	410	410	411	411	411
I9_ICH	60_70	UKBB	ASTHMA_EXCL	1.3784699512124	0.998182884275457	0.607439439278694	0.143257343954997	-0.290745589656028	0.582352323826909	0.359373837331995	0.325575976178332	0.426479708956232	0.590373908698607	0.716546011838225	0.716614928158424	0.000125179208565976	0.00217016999939868	0.15435666917974	0.808272456327156	0.684919074930798	0.416422595277991	13532	37194	9623	8418	6816	5454	4208	2143	25	19	9	6	4	2	40868	42073	43675	45037	46283	48348	210	216	226	229	231	233
I9_ICH	60_70	UKBB	ASTHMA_HOSPITAL_INFECTIONS	-14.0111391743212	0.566602836479065	-14.0058637324498	-13.9981967483798	1.02460122261447	-14.0088899498967	2032.18949213981	1.00413123425516	1603.08114164616	1791.95841040589	1.00345528242292	2953.93534564074	0.994498946529581	0.572569239592131	0.993029098793379	0.9937672484984	0.30721979407942	0.996216086745707	1629	58538	1179	1014	833	667	486	241	2	2	1	1	1	0	58570	58735	58916	59082	59263	59508	416	416	417	417	417	418
I9_ICH	60_70	UKBB	ASTHMA_HOSPITAL_MAIN	0.713961499278375	0.796636583215063	-14.0865740137611	-14.0855615504594	1.49226245440956	-14.0961649428848	1.00502010002569	0.713036464072543	1398.19319425842	1670.50351412118	0.712349323678068	2691.03265415098	0.477459071579885	0.263889489458868	0.991961575960672	0.993272376367565	0.0361846441248073	0.995820540890536	2528	58926	1898	1663	1280	911	638	294	3	2	0	1	2	0	59141	59376	59759	60128	60401	60745	412	413	415	414	413	415
I9_ICH	60_70	UKBB	ASTHMA_HOSPITAL_PNEUMONIA	-13.0577659519635	1.46039848932236	-13.045811684825	-13.0413089058356	-13.0075615813298	-12.9822907748145	1764.67192065762	1.00399932520418	1798.25123037619	2279.79558643863	2553.15560239537	3863.30883819535	0.994096072672085	0.14578525365641	0.994211620576192	0.995435817868278	0.995935035196289	0.997318788035875	736	58505	619	444	269	172	97	46	1	1	0	0	0	0	58198	58373	58548	58645	58720	58771	423	423	424	424	424	424
I9_ICH	60_70	UKBB	ASTHMA_IMMUNECOMORB	3.97562026226347	-15.3740075004121	2.59070608521125	2.91182904667854	-15.351780485885	-15.3425125108763	0.594224132260658	4925.02413569361	0.816983019215265	0.815705853610125	6261.13374192226	9343.39391516862	2.22502214181264e-11	0.997509319150062	0.00151881264430286	0.000357383818243095	0.998043655212908	0.998689817804306	4836	22866	3616	3136	2414	1756	1290	710	8	2	3	2	0	0	24062	24542	25264	25922	26388	26968	16	22	21	22	24	24
I9_ICH	60_70	UKBB	ASTHMA_INFECTIONS	-14.0111391743212	0.566602836479065	-14.0058637324498	-13.9981967483798	1.02460122261447	-14.0088899498967	2032.18949213981	1.00413123425516	1603.08114164616	1791.95841040589	1.00345528242292	2953.93534564074	0.994498946529581	0.572569239592131	0.993029098793379	0.9937672484984	0.30721979407942	0.996216086745707	1629	58538	1179	1014	833	667	486	241	2	2	1	1	1	0	58570	58735	58916	59082	59263	59508	416	416	417	417	417	418
I9_ICH	60_70	UKBB	ASTHMA_MEDICATIO_COMORB	2.19599269543382	1.52287453565143	1.56934190458538	1.80784076092059	1.66178299444486	-13.2612957710964	0.439719175095043	0.457337488957496	0.540507313300631	0.612887638659207	0.732664020153719	2183.89470074056	5.91169204317929e-07	0.000868864366866279	0.003690629335873	0.00318072390241812	0.0233208061315665	0.995155023672465	10798	34093	9404	7632	5014	2990	1659	558	19	13	9	5	2	0	35393	37165	39783	41807	43138	44239	75	81	85	89	92	94
I9_ICH	60_70	UKBB	ASTHMA_MODE	0.984866862054145	1.09502766986414	-14.5116796064419	-14.5104255882694	1.81229810792167	-14.5207368642747	1.01177344429943	0.721651681868438	2012.99908192005	2395.19629613704	0.720401272147345	3903.31748487215	0.33035130236467	0.12916802890537	0.994248112219846	0.995166336158723	0.0118803446056059	0.997031795369623	2528	32430	1898	1663	1280	911	638	294	3	2	0	1	2	0	32893	33128	33511	33880	34153	34497	164	165	167	166	165	167
I9_ICH	60_70	UKBB	ASTHMA_NAS	0.264424144183566	0.737870030112934	-0.142437168094533	-15.0566421347022	-15.0530158936063	1.09211879380891	1.01178635924212	0.595160712265767	1.01023501596549	2033.96437146809	2044.92211079046	1.00951099433719	0.793827352509002	0.215055731894692	0.887874610158474	0.994093626837297	0.994126690477116	0.279328287194062	5951	32445	4241	3854	3135	2359	1698	845	5	4	1	0	0	1	33998	34385	35104	35880	36541	37394	152	153	156	157	157	156
I9_ICH	60_70	UKBB	ASTHMA_NAS_EXMORE	0.357788031234188	0.819522619710012	-0.064357396079243	-15.0722780244943	-15.0691584000751	1.17126776912957	1.01284445403094	0.596566081774125	1.01105075865251	2133.76178929336	2139.70711115928	1.01017236436784	0.723900487682182	0.169524532590598	0.949245755873647	0.994364020395707	0.994380843350603	0.246263360397451	5951	31701	4241	3854	3135	2359	1698	845	5	4	1	0	0	1	33265	33652	34371	35147	35808	36661	141	142	145	146	146	145
I9_ICH	60_70	UKBB	ASTHMA_NOS	-13.1684174578024	-13.1684418258869	2.51434268418242	-13.1672765200147	-13.1670252192735	-13.1667161822192	2796.60784624538	2114.0163914133	1.01159917078008	3035.20720787918	3089.3164311741	5449.0643568109	0.996243006266436	0.995029920998722	0.0129364936037089	0.996538643667365	0.996599333684009	0.998072052622728	500	30113	384	319	234	169	116	43	1	1	1	0	0	0	30084	30149	30234	30299	30352	30425	144	144	144	145	145	145
I9_ICH	60_70	UKBB	ASTHMA_NOS_EXMORE	-13.1725413648146	-13.1726568980844	2.59727361629015	-13.1747583897064	-13.1741727713473	-13.1767226218765	2922.2004796117	2231.33958141235	1.01261151707628	3179.25934048426	3215.69915473266	5756.60045763125	0.996403350194177	0.995289735994136	0.0103197809169761	0.99669359901168	0.996731211737858	0.998173662661045	500	29369	384	319	234	169	116	43	1	1	1	0	0	0	29351	29416	29501	29566	29619	29692	133	133	133	134	134	134
I9_ICH	60_70	UKBB	ASTHMA_OBESITY	-14.0485793391652	-14.0448436125163	-14.0439821878998	-14.0396328270671	1.42518174828661	-14.0387889663694	2246.81597054478	1653.17147479192	1917.97109052565	2233.1103912271	1.00400620665085	3832.02942903287	0.995011130566567	0.99322149622991	0.994157692739234	0.994983708588694	0.155754765738795	0.997076925394325	1400	58277	1003	882	694	505	359	165	0	0	1	1	1	0	58261	58382	58570	58759	58905	59099	413	413	412	412	412	413
I9_ICH	60_70	UKBB	ASTHMA_OPPORTUNIST_INFECTIONS	-12.006452942046	-11.9932923673038	-11.9988360486843	-12.0081523321496	-12.0227866066528	-11.9837319070496	1565.44861248999	1218.71776961587	1467.22199191853	1920.3574260787	2236.98529966046	3450.22054012416	0.993880559580523	0.992148216264366	0.993475030109728	0.9950107949795	0.995711751154388	0.997228694417342	294	57871	246	200	134	83	47	18	0	0	0	0	0	0	57511	57557	57623	57674	57710	57739	408	408	408	408	408	408
I9_ICH	60_70	UKBB	ASTHMA_PNEUMONIA	-13.0571982898914	1.45877603103899	-13.0452396565166	-13.0402724288823	-13.0063081180662	-12.9819781421954	1763.3160253748	1.00400032592794	1803.75783665547	2285.459461453	2557.66686947781	3862.73056935263	0.994091789807045	0.146233832205938	0.994229544362752	0.995447490642247	0.995942596028371	0.997318451224351	735	58505	620	444	267	170	96	46	1	1	0	0	0	0	58196	58372	58549	58646	58720	58770	423	423	424	424	424	424
I9_ICH	60_70	UKBB	ASTHMA_PNEUMONIA_AND_SEPSIS	-13.0577659519635	1.46039848932236	-13.045811684825	-13.0413089058356	-13.0075615813298	-12.9822907748145	1764.67192065762	1.00399932520418	1798.25123037619	2279.79558643863	2553.15560239537	3863.30883819535	0.994096072672085	0.14578525365641	0.994211620576192	0.995435817868278	0.995935035196289	0.997318788035875	736	58505	619	444	269	172	97	46	1	1	0	0	0	0	58198	58373	58548	58645	58720	58771	423	423	424	424	424	424
I9_ICH	60_70	UKBB	ASTHMA_PSYCH_COMORB	2.39703424648405	1.91262355473137	0.796625564630915	2.17557685108406	-14.3910586570845	2.08625177676153	0.571383352973459	0.567835810802212	1.03555485614609	0.637908382689643	2336.39329983998	1.03092977627703	2.72700807311404e-05	0.000756418528151406	0.441730589404564	0.00064847495561754	0.995085446054456	0.0430051044109466	6089	23518	4343	3712	2974	2230	1608	766	9	6	3	4	1	1	25215	25846	26584	27328	27950	28792	40	43	46	45	48	48
I9_ICH	60_70	UKBB	AUD	2.28209781348353	1.71130003293414	-13.2420493182503	-13.250508319053	-13.2506561788111	3.06164425565345	0.715155171949909	0.713652406463096	1413.99251378566	1731.08667402619	1858.80856080813	1.003818862603	0.00141755440780367	0.016487289367991	0.992527914990141	0.993892695882934	0.994312268263566	0.00228843852334632	1087	66485	822	688	549	373	251	97	3	2	0	1	1	1	66274	66408	66547	66723	66845	66999	473	474	476	475	475	475
I9_ICH	60_70	UKBB	AUD_SWEDISH	1.9278076410486	1.70890474747335	0.819578904305408	1.12754345146026	-11.6586718463793	2.33670139252788	0.71540510688057	0.585470324119723	1.00437902930862	1.00440751725704	619.113031867918	1.0039163205199	0.00704504060781612	0.00351316201448902	0.414496937481618	0.261609288339403	0.984975724904813	0.0199341070989225	1687	65973	1235	1068	872	646	466	191	5	4	2	2	1	1	65958	66125	66321	66547	66727	67002	462	463	465	465	466	466
I9_ICH	60_70	UKBB	AUTOIMMUNE	1.18498663330675	0.587396144696123	0.37047221686718	-14.0108749644069	-0.356724354609382	-13.9893671061949	0.459586204152289	0.456955909910735	0.584805276632421	900.720534489862	1.00373679624547	1474.64769260821	0.00992655479351427	0.198633419692375	0.526409330724501	0.987589258172289	0.722292712111777	0.992430915758399	8202	58349	6204	5434	4189	3007	2066	981	11	8	4	1	1	0	59947	60717	61962	63144	64085	65170	389	392	396	399	399	400
I9_ICH	60_70	UKBB	BACT_INTEST_INFECTION_NOS	-11.9701304275206	-11.9743746649636	-11.9704492751944	-11.9774686238983	-11.975000256419	-11.9543901362938	2030.84638952561	1445.70445336682	1579.22437972774	1803.1776498858	1672.46264116682	2632.8918202033	0.995297169196215	0.993391415923459	0.99395212907952	0.994700152246452	0.994287115331765	0.996377294927838	243	66257	170	150	128	98	85	39	0	0	0	0	0	0	65859	65879	65901	65931	65944	65990	471	471	471	471	471	471
I9_ICH	60_70	UKBB	BRADY_UNSPE	1.57324105001305	-13.2206914529988	2.21457450452641	-13.2279089345225	-13.2339498996409	-13.2188565132637	1.00441277277439	1282.28252066657	0.71223716156912	2080.6322684251	2162.45004296261	3904.91110782752	0.117271569531417	0.991773732748128	0.00187517386931757	0.994927372140281	0.99511706713133	0.997299016267443	884	66469	725	583	388	234	155	62	2	1	2	0	0	0	66150	66292	66487	66641	66720	66813	476	477	476	478	478	478
I9_ICH	60_70	UKBB	BRONCHITIS	1.02736949130823	1.04891462037935	0.706245708903863	0.673730461503214	-0.0706747799978499	0.158048851186124	0.51149727312452	0.366581510367912	0.457427203904833	0.509189589246747	0.712754241469491	1.0041457644098	0.0445845373845655	0.00421853353682023	0.12259992820509	0.185787944243816	0.921013384230958	0.874932511072407	8325	55582	5683	5187	4552	3850	3050	1521	17	15	10	7	3	1	57822	58318	58953	59655	60455	61984	385	387	392	395	399	401
I9_ICH	60_70	UKBB	C3_BILIARY_GALLBLADDER	4.08014489161101	3.28024915713826	-9.64512554495024	-9.65081211326216	-9.72770016991015	-9.7333683446203	0.713772524191354	1.00399397652997	1062.52410117504	1388.34359469566	2519.20073653556	3248.97382541022	1.08862177050491e-08	0.00108616903039157	0.99275725504779	0.994453698637198	0.996919037702365	0.997609678277715	193	66918	176	88	29	16	8	2	3	1	0	0	0	0	66445	66533	66592	66605	66613	66619	487	489	490	490	490	490
I9_ICH	60_70	UKBB	C3_BILIARY_GALLBLADDER_EXALLC	4.17048935124076	3.36465183459695	-9.66880953536148	-9.67274653088176	-9.74253372374322	-9.7599464997145	0.718226420869629	1.0065870275749	1138.11080281647	1491.69307678888	2541.53072629186	3445.39352121497	6.3735224434993e-09	0.000829873325082609	0.993221660814135	0.994826227222828	0.996941450235785	0.99773979368	193	44213	176	88	29	16	8	2	3	1	0	0	0	0	43933	44021	44080	44093	44101	44107	294	296	297	297	297	297
I9_ICH	60_70	UKBB	C3_BLADDER	2.15188456557311	1.62199254469719	-11.239181577079	-11.241166969357	2.64408999355748	-11.288549141598	1.00477822161047	1.00388137147463	807.371210672451	959.617488879589	1.00328028684947	1828.93014338641	0.0322215538501531	0.106154577142879	0.988893238061478	0.990653621313089	0.00840270475456342	0.995075316617035	477	66512	418	341	204	135	86	27	2	1	1	1	1	0	66089	66166	66303	66372	66421	66480	480	481	481	481	481	482
I9_ICH	60_70	UKBB	C3_BLADDER_EXALLC	2.27379778487373	1.75031391711944	-12.2419732249622	-12.245294151624	2.77203573075566	-12.2892449600358	1.00781692860079	1.00648107104636	1411.29548306014	1701.32748963035	1.00552455777468	3228.17231975393	0.0240605167617806	0.0820271898327889	0.993079012115652	0.994257280359384	0.00583690418382842	0.996962561424058	477	44593	418	341	204	135	86	27	2	1	1	1	1	0	44354	44431	44568	44637	44686	44745	296	297	297	297	297	298
I9_ICH	60_70	UKBB	C3_BRAIN	4.8671507522586	-9.06534046708098	-9.05594234095408	-9.15396713258422	-9.1621503866051	-9.19975204658762	0.586429546862798	867.542979145575	1225.18095826155	2156.52055047726	1876.70552375392	2387.95171548284	1.04432398952311e-16	0.991662702895614	0.994102478711629	0.996613161367722	0.996104711578175	0.996926101178799	164	66935	149	49	17	6	3	3	3	0	0	0	0	0	66460	66560	66592	66603	66606	66606	487	490	490	490	490	490
I9_ICH	60_70	UKBB	C3_BRAIN_EXALLC	4.92732248462024	-10.1042901054745	-10.0991116107278	-10.1982075285113	-10.2052705117933	-10.2362432838661	0.591448006846289	1521.85694734498	2106.9026907627	3666.61615714378	3239.53756695889	4177.09401078489	8.01976730589205e-17	0.994702525848312	0.996175478625203	0.997780792563269	0.997486488690406	0.998044733424428	164	44127	149	49	17	6	3	3	3	0	0	0	0	0	43836	43936	43968	43979	43982	43982	303	306	306	306	306	306
I9_ICH	60_70	UKBB	C3_BREAST	1.6829526941845	0.349826391910337	-13.5209003443021	1.00107218657027	1.79653362485817	-13.5195303364135	0.721329729765028	1.00849136590336	1186.37057662218	1.00820139496935	0.717645673968456	2492.58381026917	0.0196415661750973	0.728680796917357	0.990906817559331	0.320744660628489	0.0123016392210335	0.995672373546495	2340	33528	1782	1588	1208	838	565	270	5	4	3	3	2	0	33870	34064	34444	34814	35087	35382	211	212	213	213	214	216
I9_ICH	60_70	UKBB	C3_BREAST_EXALLC	1.75272289997142	0.425930653647019	-13.5386730899871	1.08379036621647	1.88273554415553	-13.5361050484938	0.726535196857278	1.01161759949048	1245.15861212105	1.01124336681871	0.721628217214384	2616.37287930165	0.0158461256245253	0.673726465590765	0.991324731416731	0.283836651337227	0.00908044750455994	0.995872071165084	2340	26020	1782	1588	1208	838	565	270	5	4	3	3	2	0	26418	26612	26992	27362	27635	27930	155	156	157	157	158	160
I9_ICH	60_70	UKBB	C3_BRONCHUS_LUNG	2.66404275609632	2.9679608328885	-11.1759026959978	-11.1749289578662	-11.1424843937955	-11.1834950240361	0.713491914574207	0.583775302084191	979.411575217969	1346.78779819204	1596.89118926116	3436.36274256775	0.000188605310980245	3.69410573289302e-07	0.990895669468953	0.993379654177889	0.994432717654303	0.997403323533506	766	66573	710	354	154	75	47	14	5	3	0	0	0	0	66148	66504	66704	66783	66811	66844	476	478	481	481	481	481
I9_ICH	60_70	UKBB	C3_BRONCHUS_LUNG_EXALLC	2.76822108092443	3.07100934798634	-12.1828080728828	-12.1846045316855	-12.1542176815939	-12.1828201411487	0.717252606044581	0.587651301086985	1710.75300082412	2372.13810320805	2771.09777142423	6112.65291844015	0.000113629208546529	1.73306165341522e-07	0.994318062101728	0.99590164456629	0.996500436886918	0.998409777588879	766	44936	710	354	154	75	47	14	5	3	0	0	0	0	44688	45044	45244	45323	45351	45384	299	301	304	304	304	304
I9_ICH	60_70	UKBB	C3_CANCER	1.84021793541429	1.25544885481303	0.22809116583956	0.649795121794793	0.995454015289524	-13.4018520503303	0.26489502536711	0.268375616662451	0.509337067299555	0.509350442485812	0.456101678715223	1008.06200313514	3.73213618521998e-12	2.89751180106824e-06	0.654283334371132	0.202049951068599	0.0290706952719322	0.989392700237182	14055	54275	11501	9356	6561	4377	2794	1139	41	26	12	9	5	0	56448	58593	61388	63572	65155	66810	340	355	369	372	376	381
I9_ICH	60_70	UKBB	C3_CANCER_EXALLC	1.84017374370909	1.25540315405331	0.228044904582425	0.649747612011665	0.99540459455268	-13.4018477433418	0.264895011959151	0.268375624547569	0.509337069992532	0.509350445962629	0.456101676014931	1008.03408099138	3.73654101602972e-12	2.89992034895835e-06	0.654348892283447	0.202082939895565	0.0290786829987644	0.989392409845291	14055	54272	11501	9356	6561	4377	2794	1139	41	26	12	9	5	0	56445	58590	61385	63569	65152	66807	340	355	369	372	376	381
I9_ICH	60_70	UKBB	C3_CANCER_WIDE	1.84021793541429	1.25544885481303	0.22809116583956	0.649795121794793	0.995454015289524	-13.4018520503303	0.26489502536711	0.268375616662451	0.509337067299555	0.509350442485812	0.456101678715223	1008.06200313514	3.73213618521998e-12	2.89751180106824e-06	0.654283334371132	0.202049951068599	0.0290706952719322	0.989392700237182	14055	54275	11501	9356	6561	4377	2794	1139	41	26	12	9	5	0	56448	58593	61388	63572	65155	66810	340	355	369	372	376	381
I9_ICH	60_70	UKBB	C3_CANCER_WIDE_EXALLC	1.84021793541429	1.25544885481303	0.22809116583956	0.649795121794793	0.995454015289524	-13.4018520503303	0.26489502536711	0.268375616662451	0.509337067299555	0.509350442485812	0.456101678715223	1008.06200313514	3.73213618521998e-12	2.89751180106824e-06	0.654283334371132	0.202049951068599	0.0290706952719322	0.989392700237182	14055	54275	11501	9356	6561	4377	2794	1139	41	26	12	9	5	0	56448	58593	61388	63572	65155	66810	340	355	369	372	376	381
I9_ICH	60_70	UKBB	C3_COLON	-12.5551659574593	1.85664710533269	-12.5493468049034	-12.5291272658019	-12.5253718432948	-12.521791191623	1226.62032715731	0.712502379608925	1172.46594304632	1420.99881821322	1553.16620170699	3427.84329848184	0.991833334294086	0.00916568091104128	0.99146010257919	0.992965041524986	0.993565600076722	0.997085362201432	905	66302	797	623	378	253	144	39	2	2	0	0	0	0	65926	66100	66345	66470	66579	66684	482	482	484	484	484	484
I9_ICH	60_70	UKBB	C3_COLON_EXALLC	-13.5942841295055	1.95081484769846	-13.58528728892	-13.5669142295514	-13.5574522503057	-13.5582342490815	2167.07396938825	0.715761067627611	2068.73912841996	2525.4984039416	2766.69738945836	6029.72900418619	0.99499481861888	0.00642019869717291	0.994760377021358	0.995713804720372	0.996090198160268	0.998205906657559	905	44846	797	623	378	253	144	39	2	2	0	0	0	0	44655	44829	45074	45199	45308	45413	297	297	299	299	299	299
I9_ICH	60_70	UKBB	C3_COLORECTAL	-13.576402262363	1.91645233996955	-13.5715890240727	-13.5578516281679	-13.5612143612573	-13.5729328916994	1741.91403281197	0.583881306700429	1643.85991594055	2042.58644610184	2237.57850051429	4211.30265226807	0.993781385370958	0.00102977303124697	0.993412797385567	0.994704008204883	0.995164318337304	0.99742844061698	1257	65974	1091	871	542	347	197	64	3	3	0	0	0	0	65656	65876	66205	66400	66550	66683	481	481	484	484	484	484
I9_ICH	60_70	UKBB	C3_COLORECTAL_EXALLC	-13.6448390762648	2.01752202721673	-13.6347557673137	-13.6232851855457	-13.6168743564763	-13.6303772925832	1889.95936866861	0.587716130564411	1791.90857951259	2226.49947924387	2434.27926495636	4561.40548177936	0.994239605339126	0.00059734474523235	0.993928900020832	0.995118013188966	0.995536815635079	0.99761576745193	1257	45126	1091	871	542	347	197	64	3	3	0	0	0	0	44991	45211	45540	45735	45885	46018	298	298	301	301	301	301
I9_ICH	60_70	UKBB	C3_CORPUS_UTERI	2.80449803262704	-13.1686278103267	-13.1686408584173	-13.1684443413523	-13.1685912421027	-13.1683669914515	1.01044897330646	2192.19516739221	2540.45257335103	3175.16794694061	3024.48606527683	4132.73030689625	0.00551174181438408	0.995207095708026	0.995864119533322	0.996690925177772	0.996526027161125	0.997457656765835	388	35664	291	255	192	129	100	46	1	0	0	0	0	0	35531	35567	35630	35693	35722	35776	229	230	230	230	230	230
I9_ICH	60_70	UKBB	C3_CORPUS_UTERI_EXALLC	2.79313584718791	-13.1689989163106	-13.1690721120544	-13.1687751158729	-13.1690083367466	-13.1687155238749	1.01461097876569	2206.97512808999	2580.56091112021	3153.75981244599	3062.62220598659	4231.50401578049	0.00590675741711564	0.995239058913311	0.99592826750697	0.996668379191282	0.996569176559324	0.997516935396303	388	25245	291	255	192	129	100	46	1	0	0	0	0	0	25189	25225	25288	25351	25380	25434	152	153	153	153	153	153
I9_ICH	60_70	UKBB	C3_DIGESTIVE_ORGANS	1.57505950204531	1.87584323671984	-13.5686783782442	-13.5575205590513	-13.5606497854609	-13.5649211162583	0.714050657253735	0.507615353917635	1429.21737054519	1810.01433927384	2041.12762873649	3725.09936997289	0.0273973625542867	0.000219538396114798	0.992425171578352	0.994023674314042	0.994699129368148	0.997094515841844	2084	65490	1850	1266	725	438	243	81	6	4	0	0	0	0	65243	65827	66368	66655	66850	67012	475	477	481	481	481	481
I9_ICH	60_70	UKBB	C3_DIGESTIVE_ORGANS_EXALLC	1.65901523595327	1.97070248774179	-13.6197781411	-13.6092752177985	-13.6063901609622	-13.6082647361576	0.717912995176038	0.51170730904052	1546.60410225551	1954.38331882757	2208.09710678816	4005.1755578001	0.0208391413051125	0.000117526104692997	0.992973722085676	0.994444005574271	0.995083431837833	0.997289056800408	2084	46069	1850	1266	725	438	243	81	6	4	0	0	0	0	45996	46580	47121	47408	47603	47765	301	303	307	307	307	307
I9_ICH	60_70	UKBB	C3_ENDOCRINE	-10.9620062807668	-10.9661511778195	-10.9655243542439	-10.9686665570388	-10.9416895586683	-10.8970756248584	1552.60206640773	1144.46955864975	1235.96070672348	1633.04653226464	1663.91023985966	2186.37354189559	0.994366655120849	0.992354895974724	0.992921208775707	0.994640897413604	0.994753237259932	0.996023290515002	143	66904	104	82	71	48	34	18	0	0	0	0	0	0	66455	66477	66488	66511	66525	66541	488	488	488	488	488	488
I9_ICH	60_70	UKBB	C3_ENDOCRINE_EXALLC	-11.9729064111149	-11.9774331072634	-11.975391925083	-11.9741201224248	-11.9501366908961	-11.9150663603685	2628.06531552165	2013.85929586696	2203.57918551086	2875.9645002777	2876.08902585949	3904.83581775338	0.996365020278863	0.995254607591702	0.99566390290994	0.996678005597334	0.996684802853935	0.997565369408379	143	44043	104	82	71	48	34	18	0	0	0	0	0	0	43788	43810	43821	43844	43858	43874	294	294	294	294	294	294
I9_ICH	60_70	UKBB	C3_EYE_BRAIN_NEURO	4.49606876454605	-11.0426090540634	-11.0455176595892	-11.0811646887678	-11.0592969821574	-11.1165475408454	0.586272336843639	1466.44412882117	1702.60507147565	2185.78244916459	2201.25780616998	2664.45832163453	1.73466449806369e-14	0.993991831099613	0.994823822425943	0.995955017229057	0.995991380396717	0.996671107276142	230	66890	198	86	48	27	17	12	3	0	0	0	0	0	66432	66544	66582	66603	66613	66618	487	490	490	490	490	490
I9_ICH	60_70	UKBB	C3_EYE_BRAIN_NEURO_EXALLC	4.55764412361823	-11.0415193663958	-11.0442549152266	-11.0833354486169	-11.0573254195725	-11.1183659799173	0.590947901655999	1503.07763974876	1780.58311008038	2268.57733825306	2236.38138197712	2743.87830491278	1.23444719038131e-14	0.994138839961587	0.995051068422698	0.996101879839895	0.996055040807642	0.996766930856724	230	44171	198	86	48	27	17	12	3	0	0	0	0	0	43897	44009	44047	44068	44078	44083	303	306	306	306	306	306
I9_ICH	60_70	UKBB	C3_FEMALE_GENITAL	2.16998940563075	-13.1816081556983	-13.1809658148713	-13.1820787698214	-13.1801411383854	-13.1799757311902	1.0102793214601	1654.68956887446	1973.11980066097	2433.38536581164	2381.98539305114	3720.86799351043	0.0317208784321941	0.993643949540211	0.994669958257925	0.995677739401404	0.995585120928131	0.997173756990278	719	35340	570	468	322	216	157	65	1	0	0	0	0	0	35262	35364	35510	35616	35675	35767	226	227	227	227	227	227
I9_ICH	60_70	UKBB	C3_FEMALE_GENITAL_EXALLC	2.18387802541922	-14.1870218607563	-14.1862566417255	-14.1875252176274	-14.1851012718547	-14.1847808540217	1.0143463709205	2772.36487734159	3334.03488465067	4067.29405854753	4029.86380255479	6323.0490514711	0.031319430963213	0.995917003423604	0.996605026225909	0.997216826664567	0.997191455969655	0.998210071113371	719	25479	570	468	322	216	157	65	1	0	0	0	0	0	25475	25577	25723	25829	25888	25980	152	153	153	153	153	153
I9_ICH	60_70	UKBB	C3_HEAD_AND_NECK	-12.2224341738195	2.30504585822987	-12.2049896703454	-12.2058897478389	-12.2259493829104	-12.2074904738857	1805.84855917849	1.00417662396697	1681.30968749641	2022.72800725881	1966.43141429132	3267.33871897082	0.994599759200328	0.0217068569032913	0.994208034743181	0.995185298348905	0.995039321820707	0.997018936096915	312	66758	243	199	138	94	71	31	1	1	0	0	0	0	66339	66383	66444	66488	66511	66551	487	487	488	488	488	488
I9_ICH	60_70	UKBB	C3_HEAD_AND_NECK_EXALLC	-12.2203429841572	2.43401256508425	-12.2081763147378	-12.2103195844513	-12.2256572243563	-12.2108304066564	1916.60496835508	1.0069986457214	1766.47624257457	2172.10114995862	2093.67723692116	3471.45382503655	0.994912693491455	0.0156448832425932	0.994485837045006	0.995514769573042	0.995340920970053	0.99719344878079	312	44158	243	199	138	94	71	31	1	1	0	0	0	0	43933	43977	44038	44082	44105	44145	293	293	294	294	294	294
I9_ICH	60_70	UKBB	C3_KIDNEY_NOTRENALPELVIS	3.24205025338377	3.49502679354241	-11.4274430033087	3.00673638711282	-11.4290861208137	-11.3724386204573	0.71377591578673	0.507922306207609	1111.45056955455	1.00448465627668	1527.83920062504	2217.3569210107	5.56933997235205e-06	5.94228403043649e-12	0.991796648493999	0.00275967101128773	0.994031435829046	0.995907806575085	363	66740	304	223	143	94	52	18	7	5	1	1	0	0	66310	66391	66471	66520	66562	66596	482	484	488	488	489	489
I9_ICH	60_70	UKBB	C3_KIDNEY_NOTRENALPELVIS_EXALLC	3.30072319826006	3.57338364758228	-11.6298621981571	3.11555545643534	-11.6067850656186	-11.5173909292269	0.717962156363076	0.512801343010467	1268.86905493777	1.00737957995779	1717.42035714766	2571.34212689938	4.27898824613225e-06	3.20660044902258e-12	0.992687064487201	0.00198322886837208	0.994607724271331	0.996426178539478	363	44276	304	223	143	94	52	18	7	5	1	1	0	0	44033	44114	44194	44243	44285	44319	295	297	301	301	302	302
I9_ICH	60_70	UKBB	C3_LIVER_INTRAHEPATIC_BILE_DUCTS	4.38530889362603	3.55512584496839	-9.62784445400871	-9.61995347426428	-9.6933358471134	-9.70432734549514	0.714191975181201	1.00434716730565	1192.72128779201	1442.01977699541	2480.72070276383	3203.99633889308	8.2397796097678e-10	0.000400524425861189	0.993559413169068	0.994677219035116	0.996882299839212	0.997583355190094	150	66953	133	66	24	15	8	2	3	1	0	0	0	0	66480	66547	66589	66598	66605	66611	487	489	490	490	490	490
I9_ICH	60_70	UKBB	C3_LIVER_INTRAHEPATIC_BILE_DUCTS_EXALLC	4.46653108542208	3.62517159283034	-9.63988956687651	-9.63214046589137	-9.69674522322322	-9.72002135091404	0.718977329770717	1.00713436473938	1259.07979226147	1542.66797642062	2488.69212231384	3376.36466559037	5.22015725839732e-10	0.000318840045250496	0.993891218049509	0.995018185152511	0.996891192904778	0.997703019364852	150	44165	133	66	24	15	8	2	3	1	0	0	0	0	43885	43952	43994	44003	44010	44016	294	296	297	297	297	297
I9_ICH	60_70	UKBB	C3_LUNG_NONSMALL	3.2983395244558	2.7460814855124	-11.2103964687033	-11.2095833073682	-11.1661693183997	-11.2041143771492	0.585125972655192	0.712354367861814	1088.4800035584	1481.62949389935	1771.21070229965	3840.98234133335	1.73064865280186e-08	0.000115759251953253	0.991782628888551	0.993963492110403	0.99496996315772	0.997672580499728	588	66689	540	282	126	61	38	11	5	2	0	0	0	0	66256	66514	66670	66735	66758	66785	476	479	481	481	481	481
I9_ICH	60_70	UKBB	C3_LUNG_NONSMALL_EXALLC	3.40541222345147	2.86579565989372	-11.2702562742334	-11.2682921703867	-11.2219507362293	-11.263337012295	0.589885451065926	0.71564030164137	1188.68508875858	1636.56903777409	1909.32552058285	4229.31368365338	7.78696872692424e-09	6.2143622155116e-05	0.99243514633374	0.994506357444296	0.995310506465426	0.997875108645429	588	44754	540	282	126	61	38	11	5	2	0	0	0	0	44500	44758	44914	44979	45002	45029	297	300	302	302	302	302
I9_ICH	60_70	UKBB	C3_LYMPHNODES_SECONDARY_NAS	2.26632495738152	2.21107607433863	-13.137679438664	-13.1337063985551	-13.1227823906544	-13.1424810479019	0.58520199635531	0.507776694136793	1338.84579354735	1685.67656009527	1779.80867974908	2991.54879042334	0.000107626331286154	1.33415996014399e-05	0.992170731372131	0.99378346013284	0.994117137018074	0.996494742448637	1774	65988	1511	990	578	386	237	103	7	4	0	0	0	0	65772	66293	66705	66897	67046	67180	472	475	479	479	479	479
I9_ICH	60_70	UKBB	C3_LYMPHNODES_SECONDARY_NAS_EXALLC	2.37858821252555	2.32664793810365	-13.135063174978	-13.1332689239996	-13.1227573456566	-13.1447627436528	0.589983224323525	0.512465798257843	1420.59177544767	1791.18930163086	1891.60397997738	3169.64578272719	5.53936823929998e-05	5.62265303404687e-06	0.992622711910874	0.994149843007959	0.994464823711876	0.996691121372845	1774	45369	1511	990	578	386	237	103	7	4	0	0	0	0	45328	45849	46261	46453	46602	46736	297	300	304	304	304	304
I9_ICH	60_70	UKBB	C3_MALE_GENITAL	1.79640876926653	-0.171632640696487	-14.5678551757683	-14.5665445333651	-14.5584827150667	-14.5550435663755	0.516425947609392	1.00681051017748	1646.49229571955	2152.34186419523	2347.90855453634	4188.84691899292	0.000504151537829592	0.864639234450289	0.992940559086778	0.994600145795411	0.995052654784845	0.997227585204463	2409	28944	2100	1752	1198	702	398	138	5	1	0	0	0	0	29012	29360	29914	30410	30714	30974	236	240	241	241	241	241
I9_ICH	60_70	UKBB	C3_MALE_GENITAL_EXALLC	1.94684791891973	-0.0044630185576066	-14.6418741352012	-14.6394219526681	-14.6220157113044	-14.6124772534018	0.525126332399806	1.01083742913515	1877.89933383829	2442.38385201151	2646.78760815802	4731.39919930264	0.000209406632934541	0.996477215890854	0.993779002560842	0.995217582688847	0.995592158129807	0.997535813198175	2409	20907	2100	1752	1198	702	398	138	5	1	0	0	0	0	21062	21410	21964	22460	22764	23024	149	153	154	154	154	154
I9_ICH	60_70	UKBB	C3_MELANOMA	1.59908044869451	0.994985891524513	2.02639630127494	-11.5399794688902	1.71853040750017	-11.5436755998464	1.00443464359706	1.00368968672131	0.712473855007108	752.3597273852	1.00305891337359	1180.45024932942	0.111380119646018	0.321525346818388	0.004452737446573	0.987762223189414	0.0866592741805853	0.992197575676343	994	66174	757	665	494	343	234	107	4	3	3	1	1	0	65937	66029	66200	66351	66460	66587	470	471	471	473	473	474
I9_ICH	60_70	UKBB	C3_MELANOMA_EXALLC	1.70500067930592	1.12292367220175	2.14781424475731	-12.6113213881571	1.8468605403369	-12.6037203909277	1.00732161532517	1.00608921318453	0.715943066312772	1364.38561426851	1.00508410700236	2139.02007708622	0.0905300969707827	0.264367632989832	0.00269998120854045	0.992625079566955	0.0661334026752431	0.995298662305377	994	44537	757	665	494	343	234	107	4	3	3	1	1	0	44475	44567	44738	44889	44998	45125	295	296	296	298	298	299
I9_ICH	60_70	UKBB	C3_MESTOTHEL_SOFTTISSUE	-11.1883844699212	3.11648025227195	-11.184726435119	-11.221719058249	-11.2432117933187	-11.2675503662699	1402.81578527317	1.00390160973634	1624.48644439513	2005.73588015951	2148.58717212388	4437.30970075584	0.993636409940464	0.00190685852417185	0.994506540781798	0.995536007626929	0.995824817219567	0.997973953719651	191	66852	167	96	50	34	22	6	1	1	0	0	0	0	66388	66459	66505	66521	66533	66549	487	487	488	488	488	488
I9_ICH	60_70	UKBB	C3_MESTOTHEL_SOFTTISSUE_EXALLC	-11.2054501565158	3.20667140985524	-11.2050376410207	-11.2309264126226	-11.2552027667154	-11.2791963591303	1499.04472988248	1.00640734599963	1737.66373648038	2133.91468528891	2315.56607609319	4779.07285790602	0.994035820121263	0.00144127020840634	0.994855008830711	0.995800703055056	0.996121761651587	0.998116896614469	191	44234	167	96	50	34	22	6	1	1	0	0	0	0	43963	44034	44080	44096	44108	44124	294	294	295	295	295	295
I9_ICH	60_70	UKBB	C3_MULT_MYELOMA	-11.2059978278672	2.64156250083903	-11.1916097672672	-11.1688272187232	-11.1579789357509	-11.2204564422858	1352.1132219146	1.00354981086278	1269.64055872298	1761.94649190244	1904.96792350975	2851.14932299772	0.993387395260135	0.00848292570347985	0.992966909457424	0.994942312288266	0.995326573163328	0.996860001060155	176	66904	142	121	87	46	29	10	0	1	0	0	0	0	66454	66475	66509	66550	66567	66586	484	483	484	484	484	484
I9_ICH	60_70	UKBB	C3_MULT_MYELOMA_EXALLC	-11.209387764137	2.79965306925375	-11.1939069632657	-11.1710843983989	-11.1672215147642	-11.2277912630097	1438.05987479843	1.00601667891176	1349.53448209046	1872.35493615182	2013.44259444895	3088.95252555427	0.993780713152898	0.0053873881401084	0.993381908172719	0.995239586941428	0.995574689848914	0.997099838375588	176	44221	142	121	87	46	29	10	0	1	0	0	0	0	43961	43982	44016	44057	44074	44093	294	293	294	294	294	294
I9_ICH	60_70	UKBB	C3_NONHODGKIN	2.97982620560149	1.72637125496929	-12.1812609899405	-12.1823169045187	-12.1623418492001	-12.1896530094478	0.713241762161066	1.00371700001925	1218.53986685762	1512.2832755958	1552.26014027406	2493.88669080748	2.9426109611632e-05	0.0854364231704431	0.99202399653519	0.993572647661781	0.993748441229359	0.996100104608935	496	66592	409	332	239	157	105	44	3	1	0	0	0	0	66196	66273	66366	66448	66500	66561	480	482	483	483	483	483
I9_ICH	60_70	UKBB	C3_NONHODGKIN_EXALLC	3.08835140684409	1.84738663910675	-12.1979717764731	-12.2011012140884	-12.1803775215033	-12.2040422819581	0.717163428378755	1.00606799238189	1306.63700285108	1607.56512020416	1672.88502689266	2681.5313402264	1.65975948824206e-05	0.0663215301903558	0.992551541117229	0.993944272180936	0.99419060536491	0.996368722917719	496	44434	409	332	239	157	105	44	3	1	0	0	0	0	44224	44301	44394	44476	44528	44589	294	296	297	297	297	297
I9_ICH	60_70	UKBB	C3_OESOPHAGUS	-12.065743667138	-12.0676453020954	-12.0798368363248	-12.0699349478357	-12.0220237701255	-11.9447638140911	1814.27650992184	1647.08168525956	2162.16206821645	2871.09789133025	3568.72792401469	5305.79548946758	0.99469375281582	0.994154205092298	0.995542302166269	0.996645747813995	0.997312160182099	0.998203750107186	246	66850	227	142	62	37	16	8	0	0	0	0	0	0	66382	66467	66547	66572	66593	66601	487	487	487	487	487	487
I9_ICH	60_70	UKBB	C3_OESOPHAGUS_EXALLC	-12.0697799899836	-12.0721497335904	-12.0780608813803	-12.0735297526025	-12.0250781019986	-11.954456750128	1911.72321112797	1750.00547500411	2309.97526724969	3053.17066351457	3861.46568525321	5717.12418078922	0.99496254108769	0.994495956937593	0.995828156894898	0.996844834783563	0.997515293560948	0.998331631564842	246	44254	227	142	62	37	16	8	0	0	0	0	0	0	43979	44064	44144	44169	44190	44198	294	294	294	294	294	294
I9_ICH	60_70	UKBB	C3_ORALCAVITY	-11.0398267681521	-11.0213278504447	-11.0277825898567	-11.0376274127967	-11.0717958914302	-11.0960555773091	1594.29810013617	1275.62959905234	1572.07888889438	1632.7607645532	1593.88888904963	2540.4891361265	0.994475037674663	0.99310643314242	0.994403063758655	0.994606260993258	0.994457616199338	0.996515102876717	128	66908	97	79	53	42	34	17	0	0	0	0	0	0	66451	66469	66495	66506	66514	66531	488	488	488	488	488	488
I9_ICH	60_70	UKBB	C3_ORALCAVITY_EXALLC	-12.0421423124521	-12.0264146175891	-12.0379717686564	-12.0459596261577	-12.0714907379535	-12.0945874765392	2840.34912676771	2243.35132017269	2687.65223566792	2911.12909294057	2799.27633811721	4428.67966040714	0.99661724308633	0.995722629578036	0.996426293708831	0.996698443294253	0.996559244222455	0.997821004596984	128	44067	97	79	53	42	34	17	0	0	0	0	0	0	43805	43823	43849	43860	43868	43885	293	293	293	293	293	293
I9_ICH	60_70	UKBB	C3_OVARY	-12.0058300492475	-12.0052469697376	-12.0052193454147	-12.0053305721253	-12.0043439301416	-12.0058930468961	1989.2036115254	1563.76382602644	1915.24237258052	2433.58003242142	2531.04146228652	6413.31504009253	0.99518440031826	0.993874581983767	0.994998692293112	0.996063893962485	0.996215769311535	0.998506340161711	258	35804	219	164	105	64	43	12	0	0	0	0	0	0	35611	35666	35725	35766	35787	35818	232	232	232	232	232	232
I9_ICH	60_70	UKBB	C3_OVARY_EXALLC	-13.0082549780334	-13.0075131315771	-13.0074938462005	-13.0075915294268	-13.0062850491112	-13.0084664466584	3354.39196864039	2644.2614855266	3295.11027115275	4153.30981927236	4350.60496532547	11028.9212590735	0.99690582976218	0.99607510372836	0.996850347725496	0.997501140069065	0.997614699873016	0.999058905953981	258	25224	219	164	105	64	43	12	0	0	0	0	0	0	25112	25167	25226	25267	25288	25319	151	151	151	151	151	151
I9_ICH	60_70	UKBB	C3_PANCREAS	-11.0012417857354	-11.0114566689648	-11.0097145271075	-11.0432683494348	-10.977716013389	-10.8849008359412	1341.01462447401	1412.66520383417	1920.82278228782	2887.71664222886	4619.75396628489	12473.4406431985	0.993454491581057	0.993780704532916	0.995426734198718	0.996948720067937	0.998104024166469	0.99930372914186	235	66893	224	81	33	13	5	1	0	0	0	0	0	0	66415	66558	66606	66626	66634	66638	489	489	489	489	489	489
I9_ICH	60_70	UKBB	C3_PANCREAS_EXALLC	-11.00639505643	-11.0254612772828	-11.0155989752455	-11.0490700302947	-10.9767928638701	-10.8995525414655	1412.23968530679	1495.48427382507	2077.00628041364	3139.51172589966	5130.95056259595	11950.7022357832	0.993781690263579	0.994117647513005	0.995768363711957	0.997191963286218	0.998293063484883	0.99927229519109	235	44308	224	81	33	13	5	1	0	0	0	0	0	0	44026	44169	44217	44237	44245	44249	293	293	293	293	293	293
I9_ICH	60_70	UKBB	C3_PROSTATE	1.81140828320856	-0.16093720370474	-14.5707502443625	-14.5690734882154	-14.5603801167544	-14.5563273080415	0.516451754800357	1.00680787859168	1658.13691431713	2170.23040293881	2378.32080804618	4285.36503395934	0.000452490616592634	0.873000046495538	0.992988741195482	0.99464372470568	0.995115280544076	0.997289788292252	2374	28999	2073	1736	1186	691	389	130	5	1	0	0	0	0	29059	29396	29946	30441	30743	31002	236	240	241	241	241	241
I9_ICH	60_70	UKBB	C3_PROSTATE_EXALLC	1.95914460071148	0.00358777250873923	-14.6476624517167	-14.6444555623867	-14.6257153814756	-14.6146668266435	0.525173419672608	1.01083342615956	1890.76718629476	2463.36183916419	2681.05092426333	4838.83787402839	0.00019112158099163	0.997168057359494	0.993818896949877	0.995256678907963	0.995647387929851	0.997590165325375	2374	20886	2073	1736	1186	691	389	130	5	1	0	0	0	0	21033	21370	21920	22415	22717	22976	149	153	154	154	154	154
I9_ICH	60_70	UKBB	C3_RECTOSIGMOID_JUNCTION	-11.2060550324626	2.7605086118947	-11.2172036796232	-11.2087292859915	-11.2341036395986	-11.2403955048545	1370.47090453894	1.00383964956819	1343.97872719062	1919.36141767545	2206.71709418175	3484.23257525841	0.993475936894881	0.0059604401006218	0.993340720696504	0.995340522567263	0.995938093217989	0.997425969053391	189	66850	166	125	73	40	19	9	1	1	0	0	0	0	66385	66426	66478	66511	66532	66542	487	487	488	488	488	488
I9_ICH	60_70	UKBB	C3_RECTOSIGMOID_JUNCTION_EXALLC	-11.2125334738899	2.88021320755071	-11.2233740261032	-11.2206452820471	-11.2390586001188	-11.2369858734387	1440.84597740192	1.00638410436807	1449.68537266662	2042.12347504525	2369.56666087599	3610.0441094464	0.993790996961387	0.00421053593533302	0.993822889042857	0.99561596803812	0.996215579050872	0.99751642839023	189	44176	166	125	73	40	19	9	1	1	0	0	0	0	43904	43945	43997	44030	44051	44061	294	294	295	295	295	295
I9_ICH	60_70	UKBB	C3_RECTUM	-12.5396257224748	1.87793158369721	-12.543903374594	-12.5489160980842	-12.5665142495803	-12.5504162979434	1780.6415983835	1.00373758313284	1642.52646541043	2166.10058791294	2262.86510428383	3400.53863447133	0.994381187615208	0.0613535650334993	0.993906649446592	0.995377624447542	0.995569079152141	0.997055242789852	416	66627	349	291	193	111	70	28	1	1	0	0	0	0	66205	66263	66361	66443	66484	66526	488	488	489	489	489	489
I9_ICH	60_70	UKBB	C3_RECTUM_EXALLC	-12.5706144946845	2.00657959217735	-12.5737382617726	-12.5788515822166	-12.5924263750349	-12.5757777902047	1889.97113496221	1.00623583151136	1791.26547872914	2335.72465499049	2449.19213538504	3682.17054042144	0.994693133091615	0.046136271500549	0.994399317486587	0.995703079584021	0.995897725549338	0.997274976994684	416	44302	349	291	193	111	70	28	1	1	0	0	0	0	44075	44133	44231	44313	44354	44396	293	293	294	294	294	294
I9_ICH	60_70	UKBB	C3_RESPIRATORY_INTRATHORACIC	2.97385733511401	2.85524637676426	-11.1860413921767	-11.1865041777342	-11.1823421870696	-11.2007288739308	0.585386098106849	0.583899520992612	908.233504343995	1196.30092163657	1321.62321231365	3191.28289088549	3.77109328786208e-07	1.00855526847147e-06	0.990173293495388	0.992539160725477	0.993249126039646	0.997199599472847	829	66499	763	392	182	95	61	16	6	3	0	0	0	0	66085	66456	66666	66753	66787	66832	474	477	480	480	480	480
I9_ICH	60_70	UKBB	C3_RESPIRATORY_INTRATHORACIC_EXALLC	3.06638509751742	2.94773096254217	-12.1929398366266	-12.195686781227	-12.1898951629335	-12.1999127709024	0.590029536286682	0.587801856887437	1573.70021360842	2097.93821018985	2291.05716996558	5676.54284200535	2.02527414805374e-07	5.30782271051061e-07	0.993818097609726	0.995361781706016	0.995754761868829	0.998285203719875	829	44999	763	392	182	95	61	16	6	3	0	0	0	0	44760	45131	45341	45428	45462	45507	299	302	305	305	305	305
I9_ICH	60_70	UKBB	C3_SECONDARY_NAS	3.19862167088272	2.75912231504454	-11.1711494612233	-11.1633642506633	-11.1585351941443	-11.1334608835318	0.457165930687285	0.583829367240315	929.935785393749	1426.3684489451	1825.71218781974	3817.67506425302	2.62189197579947e-12	2.29092375012788e-06	0.99041538840637	0.993755480879487	0.995123455064724	0.997673137758933	1360	66313	1285	476	181	90	38	11	8	3	0	0	0	0	65914	66723	67018	67109	67161	67188	466	471	474	474	474	474
I9_ICH	60_70	UKBB	C3_SECONDARY_NAS_EXALLC	3.21931732773644	2.78061911408284	-12.179280258925	-12.1696001158789	-12.1665621543687	-12.1318184496686	0.461714570041033	0.586834982823812	1569.22792488728	2399.64074649246	3033.34441946689	6233.72438991153	3.11297785339676e-12	2.15484321091006e-06	0.993807424680097	0.995953604957019	0.996799741562385	0.998447190809286	1360	45571	1285	476	181	90	38	11	8	3	0	0	0	0	45327	46136	46431	46522	46574	46601	311	316	319	319	319	319
I9_ICH	60_70	UKBB	C3_SECONDARY_RESPIRATORY_DIGESTIVE	3.03764644267039	3.13682130250585	2.40228730524645	-11.1510639002288	-11.1753466794842	-11.1902925853202	0.457599123054532	0.455834303279626	1.00384819009386	1197.65372739121	1517.2920600362	2664.0252117508	3.17480617986017e-11	5.92278148636134e-12	0.016707675789197	0.992571197358812	0.99412337532475	0.996648479380412	1706	66143	1603	602	232	109	55	15	11	6	1	0	0	0	65762	66763	67133	67256	67310	67350	473	478	483	484	484	484
I9_ICH	60_70	UKBB	C3_SECONDARY_RESPIRATORY_DIGESTIVE_EXALLC	3.09973240288506	3.19869240134622	2.45882199787042	-11.1582168312421	-11.1929309856377	-11.211642275827	0.462767267032723	0.460267231440658	1.00584378828618	1248.50035930245	1577.84951873701	2800.33397076052	2.10925339615206e-11	3.66214802141511e-12	0.0145038346339484	0.992869164714552	0.994340023039697	0.996805533744279	1706	45875	1603	602	232	109	55	15	11	6	1	0	0	0	45659	46660	47030	47153	47207	47247	308	313	318	319	319	319
I9_ICH	60_70	UKBB	C3_SECONDARY_WITHOUT_SITESPEC	-11.9950615161576	-12.0020699317323	-12.0048867628186	-12.001796445496	-12.002670633677	-11.9960914927577	1660.68445356711	1525.35505021002	2060.3408269178	3100.83730130439	3243.22682971382	6228.40739512031	0.994236959856637	0.993722007553251	0.995351031499656	0.996911794058871	0.997047161907262	0.998463252374622	379	66786	352	146	80	38	20	11	0	0	0	0	0	0	66328	66534	66600	66642	66660	66669	485	485	485	485	485	485
I9_ICH	60_70	UKBB	C3_SECONDARY_WITHOUT_SITESPEC_EXALLC	-12.001933713343	-12.0090848357445	-12.0130194836096	-12.0089018628929	-12.012016140674	-12.002934231074	1752.19802994892	1608.3716326797	2180.35298597214	3336.19946374537	3404.59025946769	6518.75888631832	0.994534817089886	0.994042561958972	0.995603943791639	0.997127960482838	0.997184923409799	0.998530862904615	379	44447	352	146	80	38	20	11	0	0	0	0	0	0	44174	44380	44446	44488	44506	44515	300	300	300	300	300	300
I9_ICH	60_70	UKBB	C3_SKIN	0.515989469786727	-0.780965748338861	0.951918933483248	0.687842336642371	0.814086626795771	-12.0214074717576	0.713329092069005	1.00369483230397	0.50726915236685	0.712385558968855	0.711470978254695	760.264151618002	0.469462409345921	0.436515466411347	0.0605789829643135	0.334270487117178	0.252528154337599	0.987384258848518	5270	62259	4288	3724	2700	1818	1134	440	9	7	7	4	2	0	62805	63369	64393	65275	65959	66653	427	429	429	432	434	436
I9_ICH	60_70	UKBB	C3_SKIN_EXALLC	0.703390792155146	-0.589540902121331	1.14688205713292	0.885544111556818	1.00718983212748	-12.063615933259	0.716554976406828	1.00562647957885	0.511026595325096	0.715124173800302	0.713787125744787	851.943188884835	0.326282897828368	0.557712618192513	0.0248149842183522	0.215601813204524	0.158229661520476	0.988702238161371	5270	48541	4288	3724	2700	1818	1134	440	9	7	7	4	2	0	49213	49777	50801	51683	52367	53061	301	303	303	306	308	310
I9_ICH	60_70	UKBB	C3_STOMACH	-11.0549191205153	-11.0509685463184	-11.0412569080992	-11.020443472825	-11.0251673282542	-11.1425611228568	1302.24317712328	1280.38453368438	1681.50621047515	2345.872089446	3037.1468333711	7254.54222321627	0.993226730997324	0.993113562776819	0.994760896476034	0.996251709802486	0.997103600203121	0.998774495520384	184	66883	173	86	43	18	8	2	0	0	0	0	0	0	66406	66493	66536	66561	66571	66577	488	488	488	488	488	488
I9_ICH	60_70	UKBB	C3_STOMACH_EXALLC	-11.0573935726202	-11.0501861382362	-11.0422372953564	-11.0260946650576	-11.0351954491827	-11.135948465639	1380.97314617872	1369.53593481205	1794.82873782049	2521.82469939229	3283.09805084576	8027.25073298965	0.993611440331804	0.993562288490548	0.99509124470211	0.996511445592816	0.997318144216559	0.998893120596798	184	44203	173	86	43	18	8	2	0	0	0	0	0	0	43920	44007	44050	44075	44085	44091	294	294	294	294	294	294
I9_ICH	60_70	UKBB	C3_THYROID_GLAND	-10.9493828166018	-10.9521918034697	-10.9486931224708	-10.9552645346191	-10.9425084584673	-10.8978580931954	1736.80822719887	1278.47438625059	1357.46792231467	1729.10950036277	1727.90915807121	2279.2390762978	0.994969919250064	0.993164917530392	0.993564710925244	0.994944809481689	0.994947187959852	0.996185042772356	114	66922	79	66	61	43	30	16	0	0	0	0	0	0	66469	66482	66487	66505	66518	66532	488	488	488	488	488	488
I9_ICH	60_70	UKBB	C3_THYROID_GLAND_EXALLC	-11.9604962948312	-11.9641138486955	-11.9595811709558	-11.9636053274321	-11.9504410537493	-11.9159904374876	2920.30766108235	2246.75041048349	2417.522038758	3026.4462623998	3001.63881090819	4087.90546709258	0.996732170113158	0.995751225163137	0.996052848290493	0.996845953869893	0.996823386215811	0.997674219374887	114	44028	79	66	61	43	30	16	0	0	0	0	0	0	43769	43782	43787	43805	43818	43832	294	294	294	294	294	294
I9_ICH	60_70	UKBB	C3_TONSIL_BASETONGUE	-12.086851614652	-12.0692915964658	-12.0623009136932	-12.0455550801003	-12.0729058883397	-12.0813903532775	2837.69293723224	2107.46678243152	2512.53056141581	3183.55946831423	3131.50960149685	4558.50915153901	0.996601505749647	0.995430604711983	0.996169484724241	0.996981071160019	0.996923924057191	0.997885373653825	124	44018	91	86	60	40	27	15	0	0	0	0	0	0	43758	43763	43789	43809	43822	43834	293	293	293	293	293	293
I9_ICH	60_70	UKBB	C3_UNCERTAIN_SECONDARY	2.72555528902769	2.21127983818083	0.971974119326817	-12.1166779050837	-12.1092307418963	-12.1187199988359	0.366496544435375	0.41778147610733	1.00387449131422	907.772058654867	980.344704459222	1668.41664834673	1.03166775108462e-13	1.20385040207546e-07	0.332933136038954	0.989350384740901	0.990144769969604	0.994204532441969	3202	65130	2846	1577	837	509	296	121	15	7	1	0	0	0	65015	66284	67024	67352	67565	67740	456	464	470	471	471	471
I9_ICH	60_70	UKBB	C3_UNCERTAIN_SECONDARY_EXALLC	2.78016660954019	2.2628317962491	1.03045554478312	-13.1075889658641	-13.0994865612517	-13.1118813732492	0.371954193067805	0.42186098640539	1.00554959736477	1536.38102383233	1658.09049787035	2826.32739703922	7.75058789797252e-14	8.14315458821315e-08	0.305472436493537	0.993192954199355	0.993696502470964	0.996298471933824	3202	47125	2846	1577	837	509	296	121	15	7	1	0	0	0	47153	48422	49162	49490	49703	49878	313	321	327	328	328	328
I9_ICH	60_70	UKBB	C3_URINARY_TRACT	3.10125624375755	3.36131874207332	-11.3181881222821	2.91921763752829	-11.3332835753715	-11.2989319033386	0.713590569644537	0.507808447264811	995.090993020403	1.00446511514882	1391.46103521037	2028.43920298264	1.38649980109344e-05	3.6098892394292e-11	0.990925038098426	0.00365799663398574	0.993501397610158	0.995555599257946	406	66712	343	253	157	102	58	19	7	5	1	1	0	0	66286	66376	66472	66527	66571	66610	482	484	488	488	489	489
I9_ICH	60_70	UKBB	C3_URINARY_TRACT_EXALLC	3.16426784681161	3.44380842242245	-11.4282634797771	3.02201766416023	-11.4294287038328	-11.3800647940735	0.717639888069542	0.512615794134484	1089.85556973562	1.00729170823911	1504.48520241579	2282.29338893024	1.03719769388527e-05	1.84098847088657e-11	0.991633508019396	0.00269854204890271	0.99393860639497	0.996021571801855	406	44351	343	253	157	102	58	19	7	5	1	1	0	0	44112	44202	44298	44353	44397	44436	295	297	301	301	302	302
I9_ICH	60_70	UKBB	CARDIAC_ARRHYTM	3.64864175197046	3.25946237722373	3.08096463822883	1.95736862771288	-13.1062338992121	3.90828531423798	0.437605334498719	0.411452638505112	0.50706539931531	1.02822539450741	2006.35375868533	0.743362598403306	7.57205546909354e-17	2.34019464630074e-15	1.23163999087266e-09	0.0569573849943091	0.994787964354745	1.45966623717196e-07	4820	47659	4053	3201	2190	1362	830	344	19	15	7	3	2	2	48358	49210	50221	51049	51581	52067	49	53	61	65	66	66
I9_ICH	60_70	UKBB	CD2_BENIGN	0.249992621729143	1.12014604447097	-0.802602482205507	1.37097273999079	1.01092279368187	0.596925929823041	0.713811757524773	0.345128601205479	1.00391945473577	0.417748311534094	0.506844604695428	1.00359349621663	0.726172054951988	0.00117207380915053	0.424018515139598	0.00103141193411059	0.0460928672909055	0.55198481591564	8430	59368	6249	5535	4230	3136	2057	1001	21	19	10	9	4	1	61107	61821	63126	64220	65299	66355	421	423	432	433	438	441
I9_ICH	60_70	UKBB	CD2_BENIGN_ASCENDING_COLON	1.51514758778134	1.67494571502485	-12.2333600441458	3.13501044723732	-12.2481440399036	-12.2249243760835	1.00448296878142	0.712222446252214	926.903121502238	0.583569213604571	1593.83937367689	3488.56109039255	0.13145588105146	0.0186869805521537	0.989469745527179	7.78114087171761e-08	0.993868573581211	0.997203988062542	921	66607	814	660	429	244	108	29	6	5	3	3	0	0	66229	66383	66614	66799	66935	67014	479	480	482	482	485	485
I9_ICH	60_70	UKBB	CD2_BENIGN_ASCENDING_COLON_EXALLC	1.63341367963319	1.81129875250124	-12.2869499021569	3.26444936578676	-12.2952979625552	-12.2722728715582	1.0075260397166	0.715747695353436	1025.62635312203	0.587896212346411	1775.10826636918	3829.51400087256	0.104972100545829	0.0113855089374406	0.990441613457417	2.81186377544538e-08	0.994473492035477	0.997443059279095	921	44199	814	660	429	244	108	29	6	5	3	3	0	0	44013	44167	44398	44583	44719	44798	287	288	290	290	293	293
I9_ICH	60_70	UKBB	CD2_BENIGN_BREAST	-12.2363558020874	3.37961839145583	-12.2302923504963	-12.2183832548051	-12.221070395023	-12.2327270096181	3300.73011060679	1.01066133628515	2398.0197357275	2665.37872605437	2987.75792299438	3692.33461421347	0.99704211593038	0.00082589491749277	0.995930676053187	0.996342424017283	0.996736356677808	0.997356608438173	154	35872	95	87	84	68	39	40	1	1	0	0	0	0	35698	35706	35709	35725	35754	35753	232	232	233	233	233	233
I9_ICH	60_70	UKBB	CD2_BENIGN_BREAST_EXALLC	-12.28653584523	3.41959587029938	-12.2766411041502	-12.2574100638619	-12.2625907076582	-12.2819495272037	3424.71306394653	1.01619308769249	2524.80880132091	2839.55417543302	3170.48572598974	3817.0299971845	0.997137507276037	0.000765146909803941	0.996120377989801	0.996555808669792	0.996914003640866	0.997432673832344	154	24949	95	87	84	68	39	40	1	1	0	0	0	0	24858	24866	24869	24885	24914	24913	149	149	150	150	150	150
I9_ICH	60_70	UKBB	CD2_BENIGN_CAECUM	-12.5734848104422	-12.5789063406306	-12.5867297535	2.12630227737403	-12.5733533465653	-12.5814064729443	1226.94764182032	960.472771628036	1206.14460509072	1.00369119917069	1761.95741011243	4003.34214358304	0.99182360071859	0.98955074151634	0.991673821674279	0.0341342223754284	0.994306332654612	0.997492471766506	838	66649	719	580	365	233	130	41	1	1	1	1	0	0	66284	66423	66638	66770	66873	66962	483	483	483	483	484	484
I9_ICH	60_70	UKBB	CD2_BENIGN_CAECUM_EXALLC	-13.2071229482552	-13.2149567292249	-13.2192198558999	2.26765891085367	-13.2113413852036	-13.2136416455316	1790.47469744129	1407.73178701881	1771.4185238188	1.00623076991956	2608.17348948463	5786.6209214331	0.994114597682577	0.992510039779793	0.994045837619903	0.0242202640513882	0.99595844360651	0.998178046973914	838	44150	719	580	365	233	130	41	1	1	1	1	0	0	43978	44117	44332	44464	44567	44656	290	290	290	290	291	291
I9_ICH	60_70	UKBB	CD2_BENIGN_COLON	0.235150286313078	1.60762481377557	0.0350482109624983	2.28291191050185	1.3560181713512	-11.202986410802	1.00462535021359	0.387958333788825	1.00384173179731	0.417650851763954	0.711738240352132	729.717887188461	0.814932466522404	3.41585894353282e-05	0.972148252899752	4.60103319215884e-08	0.0567514354609318	0.98775096661128	3812	64697	3121	2681	1818	1271	703	237	17	16	9	8	2	0	64914	65354	66217	66764	67332	67798	457	458	465	466	472	474
I9_ICH	60_70	UKBB	CD2_BENIGN_COLON_EXALLC	0.363660766889987	1.73786640485275	0.16564325554096	2.41687353897148	1.49133250895067	-11.2071347527822	1.00753292309584	0.394064493037971	1.00624310624831	0.423453906606055	0.714662839101767	778.984986047937	0.718142940143353	1.03319765617456e-05	0.869246596408877	1.14631136841101e-08	0.0369094950676433	0.988521356009737	3812	43899	3121	2681	1818	1271	703	237	17	16	9	8	2	0	44293	44733	45596	46143	46711	47177	280	281	288	289	295	297
I9_ICH	60_70	UKBB	CD2_BENIGN_COLON_NOS	2.85139420423317	-12.204095114953	-12.1932982264663	-12.2121826434221	-12.2123893959943	-12.2143596284246	1.00456451240931	1381.82102914416	1579.61069693775	1993.52899055477	1833.38156784995	2845.41265694935	0.00453349089574753	0.99295326075074	0.993841047162335	0.995112260173574	0.9946852280712	0.996574971642991	256	66475	206	182	135	93	73	26	1	0	0	0	0	0	66041	66065	66112	66154	66174	66221	483	484	484	484	484	484
I9_ICH	60_70	UKBB	CD2_BENIGN_COLON_NOS_EXALLC	2.94802323768304	-12.2102968878531	-12.2009220845044	-12.2155851854137	-12.216170562978	-12.2222252856896	1.00761900210688	1480.18707516267	1675.56381228866	2112.96423999665	1966.68752945636	3042.55659811134	0.0034364674974946	0.993418198928118	0.994190110063799	0.995387251547871	0.995043935012795	0.996794834110105	256	43759	206	182	135	93	73	26	1	0	0	0	0	0	43516	43540	43587	43629	43649	43696	292	293	293	293	293	293
I9_ICH	60_70	UKBB	CD2_BENIGN_COLORECANI	0.0843885808316477	1.29505583340593	0.553433492012037	2.10100091629615	1.55445773670079	-11.6041393719851	1.00461517094153	0.417500471800206	0.71247154484371	0.41751824573805	0.582938403741019	778.001631451739	0.933055714367497	0.00192265601780451	0.437288706460958	4.85091509700319e-07	0.00766250796825643	0.988099741711105	4465	64256	3600	3104	2137	1535	863	302	17	16	10	8	3	0	64649	65145	66112	66714	67386	67947	455	456	462	464	469	472
I9_ICH	60_70	UKBB	CD2_BENIGN_COLORECANI_EXALLC	0.214389479858594	1.42952474733018	0.688154570365649	2.24182298287285	1.69029792455729	-11.7166688342487	1.00749311723771	0.423149201592063	0.715805306880806	0.423184523241325	0.586441098218454	878.177304091195	0.831486877809493	0.000729355904842194	0.336365585336249	1.17394393145298e-07	0.00394786343498661	0.989354915260058	4465	43801	3600	3104	2137	1535	863	302	17	16	10	8	3	0	44370	44866	45833	46435	47107	47668	279	280	286	288	293	296
I9_ICH	60_70	UKBB	CD2_BENIGN_CONNECTIVE_SOFT	-10.9785879428888	-10.9834088183008	-10.9670593700536	-10.9750200575677	-10.9416931073838	-10.9372984905293	1811.04251423912	1422.09759433476	1669.14532855333	2014.18744637107	2024.77747019718	2604.62084050651	0.99516323217135	0.993837690723853	0.994757565900003	0.995652462365021	0.995688333341315	0.996649540762238	108	66906	69	59	44	35	23	18	0	0	0	0	0	0	66458	66468	66483	66492	66504	66509	487	487	487	487	487	487
I9_ICH	60_70	UKBB	CD2_BENIGN_CONNECTIVE_SOFT_EXALLC	-10.9877765671429	-10.9915252736089	-10.9760912164109	-10.9800493145535	-10.9590177188583	-10.9536245121629	1926.41035450573	1517.57880794292	1762.06891769422	2105.51453173633	2124.32830543368	2724.52488143915	0.995449085017417	0.994221129344942	0.99502993498338	0.995839130063274	0.995883879044246	0.996792209754202	108	43939	69	59	44	35	23	18	0	0	0	0	0	0	43686	43696	43711	43720	43732	43737	292	292	292	292	292	292
I9_ICH	60_70	UKBB	CD2_BENIGN_DESCENDING_COLON	1.96694063245584	2.12999667182358	-12.2225622596025	-12.2217584359803	2.61755861786805	-12.2109719134552	1.00466385511215	0.712494653383573	1134.51176514905	1458.1953826181	1.00341819811289	3019.73133036036	0.0502523477675905	0.00279442271634249	0.991404227463381	0.993312666939099	0.00909023504311174	0.996773580711666	622	66706	523	446	286	188	101	39	4	3	1	1	1	0	66317	66394	66554	66652	66739	66801	484	485	487	487	487	488
I9_ICH	60_70	UKBB	CD2_BENIGN_DESCENDING_COLON_EXALLC	2.04440281616045	2.23601826807842	-12.2242872301821	-12.2230651605559	2.76251513966539	-12.217734118137	1.00763496699529	0.716019584023511	1204.6001754363	1530.1605541667	1.00569070471744	3122.81653014638	0.0424672401384592	0.00179111971292665	0.991903203368006	0.993626491525037	0.00601645128661145	0.996878357579685	622	44065	523	446	286	188	101	39	4	3	1	1	1	0	43868	43945	44105	44203	44290	44352	292	293	295	295	295	296
I9_ICH	60_70	UKBB	CD2_BENIGN_ENDOCRINE_OTH	-11.9933339210965	-11.9875943371516	-11.9945293382612	-12.0085108707501	-12.0227583747101	-12.0004524859818	1791.000330046	1361.62554004448	1496.34758401717	1800.149069051	1975.57890577527	3053.26842657394	0.994657050426049	0.992975607018739	0.993604328707984	0.99467747725736	0.995144352855072	0.996864032318298	276	66850	212	184	152	100	58	27	0	0	0	0	0	0	66428	66456	66488	66540	66582	66613	486	486	486	486	486	486
I9_ICH	60_70	UKBB	CD2_BENIGN_ENDOCRINE_OTH_EXALLC	-13.0034554340505	-12.9969383965622	-13.0030855765796	-13.0175649739704	-13.029795191771	-13.0070021576741	3116.52504367588	2349.51168364802	2640.49261097733	3159.47808665123	3465.46856299916	5585.83319743552	0.996670899133292	0.995586315374049	0.996070839491026	0.996712594789162	0.997000045526317	0.998142071834517	276	43962	212	184	152	100	58	27	0	0	0	0	0	0	43735	43763	43795	43847	43889	43920	291	291	291	291	291	291
I9_ICH	60_70	UKBB	CD2_BENIGN_EXALLC	0.446016644762391	1.31134761348256	-0.6111598498368	1.56766686470669	1.19900124824197	0.777228643201573	0.718174880937026	0.35246502821531	1.00643813416867	0.42372767354265	0.511159345657932	1.0057889857758	0.534572098848125	0.000198825444918909	0.543684821714716	0.000215851283391329	0.018993901311513	0.439667286533803	8430	41719	6249	5535	4230	3136	2057	1001	21	19	10	9	4	1	43620	44334	45639	46733	47812	48868	259	261	270	271	276	279
I9_ICH	60_70	UKBB	CD2_BENIGN_HEAMANGIOMA_LYMPHANGIOMA	-12.0084051774876	-12.0026194978126	-12.0003765624427	-12.0023133205729	-12.0011608472229	-12.0287041397424	1632.48202773799	1233.4036089207	1380.31804593408	1640.64482987641	1498.63007987701	2125.80573561331	0.99413087891807	0.99223566919218	0.993063341746681	0.994163041933458	0.993610538894455	0.995485257216166	333	66754	231	211	167	128	95	54	0	0	0	0	0	0	66368	66388	66432	66471	66504	66545	488	488	488	488	488	488
I9_ICH	60_70	UKBB	CD2_BENIGN_HEAMANGIOMA_LYMPHANGIOMA_EXALLC	-13.0150221557655	-13.0114102524463	-13.0085374873099	-13.012882272268	-13.0128822416605	-13.0291087726945	2874.04765543026	2170.54315345715	2402.01490611301	2881.25960196381	2621.04859025646	3775.03734489916	0.996386820613548	0.995217076812239	0.995678935856399	0.996396457107832	0.996038709386396	0.997246198344037	333	43942	231	211	167	128	95	54	0	0	0	0	0	0	43750	43770	43814	43853	43886	43927	294	294	294	294	294	294
I9_ICH	60_70	UKBB	CD2_BENIGN_HEMANGIOMA	-12.01030632063	-12.0044009506241	-12.0036289116664	-12.0037083286057	-12.0034195424491	-12.0286283314615	1658.53774339727	1251.83511924319	1399.62680458932	1650.76216604924	1513.02811338244	2125.84143756976	0.994222166924113	0.992348849110899	0.99315718108359	0.994198141112739	0.993670148900632	0.995485361489568	326	66762	224	206	164	127	94	54	0	0	0	0	0	0	66376	66394	66436	66473	66506	66546	488	488	488	488	488	488
I9_ICH	60_70	UKBB	CD2_BENIGN_HEMANGIOMA_EXALLC	-13.0166858456155	-13.0128820571759	-13.0112615218669	-13.0139214984936	-13.0147747470397	-13.0290093475671	2922.06153396753	2200.99277345651	2434.13806654688	2896.39082951757	2644.14666366213	3774.53645885721	0.996445735930053	0.995282711818909	0.99573506721322	0.996414996209989	0.99607274208894	0.997245853929286	326	43934	224	206	164	127	94	54	0	0	0	0	0	0	43742	43760	43802	43839	43872	43912	294	294	294	294	294	294
I9_ICH	60_70	UKBB	CD2_BENIGN_LEIOMYOMA_UTERI	2.22995292836029	-14.1885831975012	-14.1879770321143	-14.1899279699559	-14.1906573898844	-14.1909819694638	1.01114367479391	2625.23309821152	2882.1744437603	3279.41979041853	2903.81265846143	3640.54640542455	0.0274276558785816	0.995687698602512	0.996072298077843	0.996547593830474	0.996100829253173	0.996889824910637	938	34817	519	473	407	349	327	242	1	0	0	0	0	0	35009	35055	35121	35179	35201	35286	226	227	227	227	227	227
I9_ICH	60_70	UKBB	CD2_BENIGN_LEIOMYOMA_UTERI_EXALLC	2.26189480231933	-14.197584995837	-14.1968102849935	-14.1995622945763	-14.2005411896743	-14.2006924912915	1.01699910653573	2719.98087446591	2971.37333745225	3353.80296799134	2961.23148369819	3693.67639304289	0.0261425708393106	0.995835271293461	0.996187832575782	0.996621871414396	0.996173771214471	0.996932463980777	938	24411	519	473	407	349	327	242	1	0	0	0	0	0	24683	24729	24795	24853	24875	24960	146	147	147	147	147	147
I9_ICH	60_70	UKBB	CD2_BENIGN_LIPOMATOUS	-12.5473876842942	1.00726323513015	-12.5419082293873	1.62370541306826	-12.5179218937656	-12.5246496784221	1249.54563595309	1.00407113772705	985.344830323193	1.00376959835368	1179.46185237279	1705.66715943155	0.991988128820358	0.31577442876596	0.989844443867006	0.105747172540218	0.991532011748966	0.994141216386166	997	65913	707	654	538	384	262	145	2	2	1	1	0	0	65721	65774	65890	66044	66166	66283	480	480	481	481	482	482
I9_ICH	60_70	UKBB	CD2_BENIGN_LIPOMATOUS_EXALLC	-13.5577602014867	1.13225449176793	-13.5516201494446	1.74648603662532	-13.5293238069314	-13.5372085251155	2200.03501965242	1.00683673021817	1744.5786096604	1.00637426843923	2099.99528711178	3007.29269633076	0.995083051415693	0.260772930238229	0.993802216939835	0.082665735985289	0.994859624697983	0.996408366497091	997	43496	707	654	538	384	262	145	2	2	1	1	0	0	43497	43550	43666	43820	43942	44059	287	287	288	288	289	289
I9_ICH	60_70	UKBB	CD2_BENIGN_LIPO_INTRATHO	-11.0147933082975	-11.0049892500887	-11.0154733381806	-11.0093472313948	-10.9902877737245	-10.9812955060622	1680.85470301543	1320.81350362114	1484.04052340857	1985.98459836051	2032.0278644269	5394.72677013879	0.994771427533404	0.993352120192681	0.994077658081215	0.995576932873846	0.995684636842285	0.998375858414251	114	66972	90	82	56	39	17	5	0	0	0	0	0	0	66508	66516	66542	66559	66581	66593	488	488	488	488	488	488
I9_ICH	60_70	UKBB	CD2_BENIGN_LIPO_INTRATHO_EXALLC	-12.0228702713899	-12.0118114185366	-12.0219134365005	-12.0140235200923	-11.9948207991083	-12.0077925197905	2855.65735749452	2275.69527950631	2557.10643076709	3497.60896187995	3610.39283426005	9573.78059037482	0.996640761469195	0.995788542314102	0.996248860168104	0.997259331979562	0.997349190196591	0.998999263701683	114	43995	90	82	56	39	17	5	0	0	0	0	0	0	43727	43735	43761	43778	43800	43812	292	292	292	292	292	292
I9_ICH	60_70	UKBB	CD2_BENIGN_LIPO_NOS	-11.1949858304453	3.1459704340406	-11.1598425035837	-11.1365986284649	-11.105702832094	-11.0989668127222	1744.07147528214	1.00389624678137	1629.16627469724	1944.91152550875	2243.92649343836	2903.71018574461	0.994878509773648	0.00172581637014038	0.994534507289007	0.995431323516381	0.996051103867466	0.996950221568176	123	66894	90	80	59	39	26	14	1	1	0	0	0	0	66438	66448	66469	66489	66502	66514	488	488	489	489	489	489
I9_ICH	60_70	UKBB	CD2_BENIGN_LIPO_NOS_EXALLC	-11.2229700851453	3.29829148732629	-11.1852260530492	-11.1680855528024	-11.1387115481106	-11.138764912351	1892.96048273071	1.00663599978751	1755.14271371022	2060.23888251731	2408.53504823777	3128.67933398934	0.995269535640519	0.00105084332294148	0.994915251791807	0.995674870777558	0.996310049838016	0.997159366995987	123	43946	90	80	59	39	26	14	1	1	0	0	0	0	43686	43696	43717	43737	43750	43762	292	292	293	293	293	293
I9_ICH	60_70	UKBB	CD2_BENIGN_LIPO_SKIN_LIMBS	-12.1570559263497	-12.1490465363031	-12.1438726916982	2.99611265576306	-12.1453341822264	-12.1760234243216	2465.64682485881	1727.45848368492	1770.32684036677	1.00396250022535	1766.8254891198	2528.02689058298	0.996065986487192	0.994388602190957	0.994526811479567	0.00284239636967926	0.994515305347647	0.996157072704744	212	66737	140	126	119	94	79	44	1	1	1	1	0	0	66320	66334	66341	66366	66381	66416	488	488	488	488	489	489
I9_ICH	60_70	UKBB	CD2_BENIGN_LIPO_SKIN_LIMBS_EXALLC	-12.1690486807506	-12.15968703927	-12.1560389047528	3.09245605213213	-12.1594222969374	-12.1886219557809	2644.66558082186	1812.1397853574	1874.19727128289	1.00656719231572	1905.43574094894	2683.58223239761	0.996328661789908	0.994646133910418	0.994824958979685	0.00212430500830614	0.994908382758098	0.996376082788885	212	43836	140	126	119	94	79	44	1	1	1	1	0	0	43615	43629	43636	43661	43676	43711	292	292	292	292	293	293
I9_ICH	60_70	UKBB	CD2_BENIGN_LIPO_SKIN_TRUNK	-11.9873817925055	-11.9958805961494	-12.0003123278314	-12.0279763849891	-12.024726968059	-12.0372543584901	2092.98066067395	1397.64171653541	1607.55838375376	1852.60973770743	1685.86964130487	2286.93594734273	0.995430204041001	0.993151885569878	0.994043902167512	0.994819810649353	0.994309012743593	0.995800365518958	243	66637	151	152	130	95	71	55	0	0	0	0	0	0	66242	66241	66263	66298	66322	66338	487	487	487	487	487	487
I9_ICH	60_70	UKBB	CD2_BENIGN_LIPO_SKIN_TRUNK_EXALLC	-12.9968781131962	-13.0048422220642	-13.0111063022937	-13.0356812970066	-13.0280178016171	-13.0420294181224	3652.2682024173	2448.01180414508	2830.20540740454	3207.9471139373	2983.7637384844	4004.95028409677	0.997160672238798	0.995761330071666	0.996331953771625	0.996757758200887	0.996516204986731	0.997401711685771	243	43779	151	152	130	95	71	55	0	0	0	0	0	0	43579	43578	43600	43635	43659	43675	292	292	292	292	292	292
I9_ICH	60_70	UKBB	CD2_BENIGN_LIPO_SPERMATIC	-13.0073656029562	-13.0071420106616	-13.0068019092614	-13.0065414986896	-13.0070656437061	-13.0064295225225	2782.91568320175	1941.89458022803	2294.50169460031	3209.2428784027	4316.84479808159	7211.45598415802	0.996270696066777	0.994655672716307	0.995477069869741	0.996766311982402	0.997595901256472	0.998560953058056	232	30815	186	166	126	70	35	13	0	0	0	0	0	0	30609	30629	30669	30725	30760	30782	252	252	252	252	252	252
I9_ICH	60_70	UKBB	CD2_BENIGN_LIPO_SPERMATIC_EXALLC	-13.0111138333871	-13.0107857518874	-13.0102801567449	-13.0100123164117	-13.0102860567868	-13.009122001393	3070.20690923013	2118.97758111727	2586.39326264874	3508.56794181989	4854.72757131438	8026.19758640213	0.996618685294012	0.995100920397493	0.9959864348394	0.997041395707004	0.997861735020514	0.998706763328713	232	18925	186	166	126	70	35	13	0	0	0	0	0	0	18830	18850	18890	18946	18981	19003	141	141	141	141	141	141
I9_ICH	60_70	UKBB	CD2_BENIGN_MELANOCYTIC	-13.0033550973581	-12.9990671088403	-12.9975748681574	-12.99957773766	-13.0031553888654	-12.9603556960063	1948.87639923783	1377.27447503017	1497.82490616652	1712.17532440738	1695.24916256295	2852.45482887106	0.99467636875593	0.992469474201427	0.993076337480367	0.993942172523921	0.993880005711213	0.996374760424557	659	66350	472	444	368	294	208	97	0	0	0	0	0	0	66052	66080	66156	66230	66316	66427	485	485	485	485	485	485
I9_ICH	60_70	UKBB	CD2_BENIGN_MELANOCYTIC_EXALLC	-14.0159461513252	-14.0111676618525	-14.0112688316075	-14.0105607964401	-14.0111318513789	-13.9774118047501	3408.81255001298	2413.0693421943	2627.0177128584	3025.14984123472	2998.97144037483	5053.73849191199	0.996719363307578	0.995367214963625	0.995744481652657	0.996304721824981	0.996272313579187	0.99779324813132	659	43852	472	444	368	294	208	97	0	0	0	0	0	0	43750	43778	43854	43928	44014	44125	289	289	289	289	289	289
I9_ICH	60_70	UKBB	CD2_BENIGN_MELANOCYTIC_FACE	-11.9697526746761	-11.9715757013985	-11.9586581919292	-11.9620485215297	-11.9808433509675	-11.9770899698224	2380.85278320426	1662.21217610433	1846.38941614102	2121.35959987903	2068.11024421233	3048.34190014493	0.995988647139138	0.994253529736128	0.994832313299417	0.995500864986817	0.995377772295764	0.99686507914932	161	66750	116	108	87	69	50	28	0	0	0	0	0	0	66308	66316	66337	66355	66374	66396	487	487	487	487	487	487
I9_ICH	60_70	UKBB	CD2_BENIGN_MELANOCYTIC_FACE_EXALLC	-11.9823815403612	-11.9801501110031	-11.9692449233477	-11.975229978228	-11.9875573172052	-11.9895071896785	2487.35335983737	1771.64210144053	1969.92180003365	2250.85743122906	2215.38232521776	3239.43092906935	0.996156348185499	0.994604607807979	0.99515208321076	0.995755037212302	0.995682623210651	0.997046944031946	161	43887	116	108	87	69	50	28	0	0	0	0	0	0	43641	43649	43670	43688	43707	43729	291	291	291	291	291	291
I9_ICH	60_70	UKBB	CD2_BENIGN_MELANOCYTIC_LOWERLIMB	-10.947618852935	-10.9421121966346	-10.9514041366204	-10.9666128597676	-10.9544751048707	-10.9437057444488	1853.945244149	1309.72281491029	1483.95340805321	1597.60335792854	1717.90486561805	3199.08826771061	0.995288487982934	0.993334130914259	0.994111757877627	0.994523032062681	0.994912205268202	0.997270535824522	101	66929	68	63	53	49	32	10	0	0	0	0	0	0	66473	66478	66488	66492	66509	66531	489	489	489	489	489	489
I9_ICH	60_70	UKBB	CD2_BENIGN_MELANOCYTIC_LOWERLIMB_EXALLC	-11.9564293345352	-11.9554185917655	-11.96106489396	-11.9759913446336	-11.9583187441743	-11.9521053667095	3330.03092812412	2297.22165874519	2581.31405107664	2790.4997015041	2968.94396661986	5772.73220758399	0.997135212832253	0.995847592322737	0.996302846275624	0.9965757282626	0.996786287579715	0.998348027730208	101	43978	68	63	53	49	32	10	0	0	0	0	0	0	43718	43723	43733	43737	43754	43776	293	293	293	293	293	293
I9_ICH	60_70	UKBB	CD2_BENIGN_MELANOCYTIC_TRUNK	-12.0359519982483	-12.0267718881909	-12.028461171006	-12.0279030901005	-12.0386793272962	-11.9873024229663	1871.79848469409	1312.076057136	1428.80646413081	1690.32460076417	1637.22548882435	2979.93683353685	0.994869514974417	0.992686520586566	0.993283058036572	0.994322512265908	0.99413312956844	0.996790382391274	274	66838	193	184	153	114	85	40	0	0	0	0	0	0	66431	66440	66471	66510	66539	66584	488	488	488	488	488	488
I9_ICH	60_70	UKBB	CD2_BENIGN_MELANOCYTIC_TRUNK_EXALLC	-13.0409429851245	-13.0325429781948	-13.0365238217819	-13.0330952606934	-13.0405082389095	-12.9985481872801	3268.89873230426	2279.48172805382	2494.56717411187	2981.08584411292	2886.52774078303	5208.91895038446	0.996816928171209	0.995438257717944	0.995830301205748	0.996511716567446	0.996395397609154	0.998008928484745	274	43976	193	184	153	114	85	40	0	0	0	0	0	0	43765	43774	43805	43844	43873	43918	292	292	292	292	292	292
I9_ICH	60_70	UKBB	CD2_BENIGN_MENINGES	-11.9273391940064	-11.9229768710402	-11.9271216753996	-11.9409178628431	-11.9029533116496	-11.9554681984193	2125.67874289852	1624.74944929224	1867.13831776755	2460.59980895737	2922.01408744042	4656.79539497925	0.995523034753404	0.994144897980239	0.994903215563185	0.996128002377927	0.996749791025805	0.997951579959017	166	66910	130	114	89	57	31	18	0	0	0	0	0	0	66460	66476	66501	66533	66559	66572	486	486	486	486	486	486
I9_ICH	60_70	UKBB	CD2_BENIGN_MENINGES_CEREBRAL	-10.9238733283964	-10.9146250095026	-10.9183045558391	-10.9347281365719	-10.9092431575783	-10.9843960153009	1483.22315757098	1125.87761889268	1290.83769809915	1641.38025401431	2054.78582622699	3345.5498122779	0.994123668422548	0.992265167872594	0.993251326038769	0.994684603886894	0.995763901189878	0.997380321700255	128	66940	101	88	69	48	24	14	0	0	0	0	0	0	66481	66494	66513	66534	66558	66568	486	486	486	486	486	486
I9_ICH	60_70	UKBB	CD2_BENIGN_MENINGES_CEREBRAL_EXALLC	-11.9318452992498	-11.9297393200624	-11.9310989981409	-11.9434327816329	-11.9220102526816	-11.9987462830124	2546.34453193184	1989.32816785158	2235.02990492853	2877.47364515117	3543.78678525651	6032.12816605307	0.996261228523103	0.995215219931893	0.995740730604896	0.996688256980836	0.997315761204748	0.998412897101755	128	43992	101	88	69	48	24	14	0	0	0	0	0	0	43729	43742	43761	43782	43806	43816	290	290	290	290	290	290
I9_ICH	60_70	UKBB	CD2_BENIGN_MENINGES_EXALLC	-11.9378947928379	-11.9377655077727	-11.9380105854969	-11.9480533570644	-11.9164259572515	-11.9673388015444	2225.25304609117	1746.93778584825	1973.8365386744	2601.7116365796	3074.39123390739	4999.45703777663	0.99571958062412	0.994547668076523	0.995174323671107	0.996335822286265	0.996907384987565	0.998090083448513	166	43994	130	114	89	57	31	18	0	0	0	0	0	0	43740	43756	43781	43813	43839	43852	290	290	290	290	290	290
I9_ICH	60_70	UKBB	CD2_BENIGN_OTHERDIGESTIVE	-11.5501071790264	-11.5384023073863	-11.530348064071	-11.5430431466762	3.94101452818791	-11.4538055811105	1906.7974535638	1387.4869582968	1723.22114741669	2061.37087585882	1.00373292393858	4063.22432290605	0.995166977058226	0.993364833528283	0.994661266740901	0.995532115114702	8.62418627141442e-05	0.997750849619353	145	66720	121	100	68	47	28	9	1	1	1	1	1	0	66257	66278	66310	66331	66350	66369	486	486	486	486	486	487
I9_ICH	60_70	UKBB	CD2_BENIGN_OTHERDIGESTIVE_EXALLC	-11.5525208219936	-11.5389040395619	-11.5357417254278	-11.5447561227938	4.095779280501	-11.4635857664475	2033.80124443409	1467.60358122438	1833.06225176038	2210.04926961256	1.00645086641761	4318.4292326952	0.995467832237978	0.993726767470194	0.994978823300628	0.99583206541924	4.71086189543652e-05	0.997881959652617	145	43866	121	100	68	47	28	9	1	1	1	1	1	0	43597	43618	43650	43671	43690	43709	292	292	292	292	292	293
I9_ICH	60_70	UKBB	CD2_BENIGN_OTHER_NOS	-11.9805863323576	-11.9754987582451	-11.978243449805	-11.9933725901122	-11.9848205643617	-11.9491701090396	2581.68137603905	1866.14077054978	2211.04866127261	2319.27660434314	2262.5054676242	3197.36383635289	0.996297339151524	0.994879807495292	0.995677522194415	0.995874022031278	0.995773509187456	0.997018157257251	158	66895	101	91	74	64	51	25	0	0	0	0	0	0	66464	66474	66491	66501	66514	66540	488	488	488	488	488	488
I9_ICH	60_70	UKBB	CD2_BENIGN_OTHER_NOS_EXALLC	-11.9864031297509	-11.9880858610349	-11.9900410180091	-12.0027950388273	-11.9903785545645	-11.9596765855862	2803.2899746265	1971.91672507528	2342.79835817704	2406.56026652915	2406.51587366654	3411.33530972466	0.996588388307514	0.995149364280447	0.995916581204497	0.996020542150324	0.996024585398093	0.997202731222331	158	43956	101	91	74	64	51	25	0	0	0	0	0	0	43720	43730	43747	43757	43770	43796	293	293	293	293	293	293
I9_ICH	60_70	UKBB	CD2_BENIGN_OVARY	-13.0078531855568	-13.0070310689141	-13.0071316721449	-13.0071559960182	-13.0067902621416	-13.0069811826426	3138.94577112983	2334.94193158904	2685.63554978416	3430.81828985216	3292.67865994648	5818.39283914239	0.996693560106741	0.995555326041849	0.996135682308305	0.996975012020404	0.99684819224171	0.998216335487951	268	35822	202	177	139	90	70	35	0	0	0	0	0	0	35654	35679	35717	35766	35786	35821	234	234	234	234	234	234
I9_ICH	60_70	UKBB	CD2_BENIGN_OVARY_EXALLC	-13.0112761801391	-13.010094194524	-13.0103331634986	-13.0103366486428	-13.0098506590402	-13.0099422894402	3227.56707012265	2410.14678080649	2776.32648928415	3515.57644855525	3388.63471225124	6009.21917973087	0.996783500377802	0.995692999711794	0.996260992355032	0.997047220221349	0.996936721021955	0.998272583563688	268	24934	202	177	139	90	70	35	0	0	0	0	0	0	24849	24874	24912	24961	24981	25016	151	151	151	151	151	151
I9_ICH	60_70	UKBB	CD2_BENIGN_PARATHYROID	-10.94402345522	-10.9371954684732	-10.9343293323743	-10.9515935406976	-10.9409055787286	-10.9322378419126	1595.46315635208	1192.52806974217	1368.16045672405	1658.28874524467	2006.62957697286	3062.20170413618	0.994526981813115	0.992682355002414	0.993623379741988	0.994730686130958	0.995649652287577	0.997151511852243	127	66944	97	84	68	43	23	9	0	0	0	0	0	0	66485	66498	66514	66539	66559	66573	489	489	489	489	489	489
I9_ICH	60_70	UKBB	CD2_BENIGN_PARATHYROID_EXALLC	-11.9518831989601	-11.9508891948729	-11.9431197826256	-11.9621457023966	-11.9546650392742	-11.9506627566599	2779.18118898245	2051.0713551237	2425.64731462206	2907.49965093118	3524.11223238168	5465.23426045747	0.996568703861235	0.995351026672779	0.996071484785625	0.996717322239153	0.997293382349435	0.99825529131019	127	43967	97	84	68	43	23	9	0	0	0	0	0	0	43704	43717	43733	43758	43778	43792	293	293	293	293	293	293
I9_ICH	60_70	UKBB	CD2_BENIGN_PAROTID	-11.0108757810219	-11.0008101971511	-11.0078159066271	-11.0036308427453	-11.0325009318994	-10.993771725312	1734.24908055729	1295.65468907292	1397.17008604575	1653.18405841802	1724.71715356833	3058.20716539272	0.994934205898644	0.993225609239375	0.993713810806408	0.994689301356888	0.99489620537962	0.997131737204998	102	66936	75	67	56	41	25	15	0	0	0	0	0	0	66475	66483	66494	66509	66525	66535	488	488	488	488	488	488
I9_ICH	60_70	UKBB	CD2_BENIGN_PAROTID_EXALLC	-12.0194115323243	-12.0051119659038	-12.0164942328376	-12.0105569527216	-12.0369362360535	-12.0026158781616	3046.98467021008	2255.77910388568	2448.50990962579	2937.0709497164	3026.91732512921	5363.28106886901	0.996852600502349	0.995753729496044	0.996084256511106	0.996737221737282	0.996827115101588	0.998214396414876	102	43952	75	67	56	41	25	15	0	0	0	0	0	0	43686	43694	43705	43720	43736	43746	293	293	293	293	293	293
I9_ICH	60_70	UKBB	CD2_BENIGN_PERIPH_AUTO_NEURO	-10.9774685112453	-10.988763751521	-10.9788659288296	-10.9947813081569	-10.9651585779149	-10.9439818555567	1902.44972814512	1397.14212164196	1614.09951071665	1655.85245509182	1598.59710913665	2067.9877978666	0.99539609172909	0.993724565019086	0.994572949179471	0.994702123509614	0.994527162546714	0.995777541140783	112	66928	69	63	52	48	37	21	0	0	0	0	0	0	66483	66489	66500	66504	66515	66531	488	488	488	488	488	488
I9_ICH	60_70	UKBB	CD2_BENIGN_PERIPH_AUTO_NEURO_EXALLC	-11.9865531280828	-12.0014126521585	-11.9884038962899	-12.0043283736594	-11.9717314803133	-11.9547408404408	3424.51351549638	2428.37775002463	2802.69866794284	2817.4228758305	2805.71744101388	3622.36331042855	0.997207233638831	0.996056749044918	0.996587098956408	0.996600425383638	0.996595512224515	0.997366778257045	112	43963	69	63	52	48	37	21	0	0	0	0	0	0	43713	43719	43730	43734	43745	43761	293	293	293	293	293	293
I9_ICH	60_70	UKBB	CD2_BENIGN_RECTOSIGMOID_JUNC	3.64658911520487	-10.6040626614778	-10.5832840247429	-10.576657594048	-10.5872970223294	-10.575969646163	1.00478062387363	927.345675584669	1139.01263149749	1345.97784706933	1793.56595551759	4881.33491087234	0.000284257875492027	0.99087650514569	0.992586458491067	0.993730309179555	0.995290169424174	0.99827129331457	133	66917	111	91	56	45	19	4	1	0	0	0	0	0	66450	66470	66505	66516	66542	66557	488	489	489	489	489	489
I9_ICH	60_70	UKBB	CD2_BENIGN_RECTOSIGMOID_JUNC_EXALLC	3.76113490245089	-11.6109614609932	-11.5914471409589	-11.5855077759481	-11.5924783495698	-11.5759232444208	1.00802105384249	1604.56696157085	1998.87425679269	2362.14007459109	3220.98352423992	7858.01576587467	0.000190564790166346	0.994226401104627	0.99537310321345	0.996086658525639	0.99712838036621	0.998824608225752	133	43975	111	91	56	45	19	4	1	0	0	0	0	0	43703	43723	43758	43769	43795	43810	293	294	294	294	294	294
I9_ICH	60_70	UKBB	CD2_BENIGN_RECTUM	1.43092685425107	0.830888869285262	1.15829403650315	2.68835562130272	1.70102092068	-10.1830274996678	1.00455313058977	1.00369784779166	1.00356127678651	0.583738576870995	1.00310866299868	662.419852779167	0.154318798536936	0.407768091540426	0.248424876476441	4.11653513927959e-06	0.0899333474212964	0.987735028774676	1154	66324	893	775	548	421	250	95	6	5	4	3	1	0	66096	66214	66441	66568	66739	66894	483	484	485	486	488	489
I9_ICH	60_70	UKBB	CD2_BENIGN_RECTUM_ANAL	1.42454000674057	0.823789410644065	1.15083502026497	2.67814461215027	1.69864611299436	-10.1829461359601	1.00455259019907	1.00370051086154	1.00356518176408	0.58371823894697	1.00310955284252	662.327467323189	0.156166227014485	0.411787426070551	0.251486340066406	4.47346232908355e-06	0.0903830723556596	0.98773341612147	1160	66311	898	781	553	424	252	95	6	5	4	3	1	0	66084	66201	66429	66558	66730	66887	483	484	485	486	488	489
I9_ICH	60_70	UKBB	CD2_BENIGN_RECTUM_ANAL_EXALLC	1.53168101601113	0.948638427957591	1.28407846970286	2.81734389883909	1.81807957535469	-11.1878804917466	1.00755521888013	1.00620645817959	1.00599850880488	0.587922863329859	1.00525266719176	1162.09898498693	0.128461821564822	0.345789832035334	0.201806439190093	1.65102347418213e-06	0.0705163233281252	0.992318641238395	1160	43930	898	781	553	424	252	95	6	5	4	3	1	0	43896	44013	44241	44370	44542	44699	290	291	292	293	295	296
I9_ICH	60_70	UKBB	CD2_BENIGN_RECTUM_EXALLC	1.5402101896728	0.955435498932139	1.2914156258766	2.82684022751119	1.82080724916247	-11.1883052641507	1.0075585004455	1.00620389405532	1.0059925123717	0.587949646175132	1.0052516397727	1162.42549060955	0.126349784226876	0.342343687113764	0.199238928667479	1.52475869319646e-06	0.0700952022916298	0.992320507186575	1154	43934	893	775	548	421	250	95	6	5	4	3	1	0	43899	44017	44244	44371	44542	44697	290	291	292	293	295	296
I9_ICH	60_70	UKBB	CD2_BENIGN_SALIVARY	-11.0163137498049	-11.0075538527207	-11.0056612593027	-10.9849734600205	-11.0011365440153	-10.9698346755742	1602.70233011023	1168.31308169064	1289.79354099421	1467.38279289974	1454.55400819786	2698.41464577919	0.994515714316	0.992482642306517	0.993191824612508	0.994027012649638	0.993965467581727	0.996756377813407	122	66918	90	81	69	51	35	18	0	0	0	0	0	0	66462	66471	66483	66501	66517	66534	488	488	488	488	488	488
I9_ICH	60_70	UKBB	CD2_BENIGN_SALIVARY_EXALLC	-12.0266562738308	-12.0106903258603	-12.0141018885934	-11.9913561250412	-12.0064204756473	-11.9807251829029	2802.32018086779	2039.38541246953	2256.3196340272	2587.49455838002	2549.13764874662	4756.62520195198	0.996575746780256	0.995300991701088	0.995751567744091	0.996302336700028	0.996241983200351	0.997990334504529	122	43949	90	81	69	51	35	18	0	0	0	0	0	0	43688	43697	43709	43727	43743	43760	293	293	293	293	293	293
I9_ICH	60_70	UKBB	CD2_BENIGN_SALIVARY_KNOWN	-11.0142681417432	-11.0042380303884	-11.0069189708163	-10.9934362211035	-11.0174314409003	-10.9939702377143	1651.31334311569	1212.53025294851	1357.0687619648	1578.79574372873	1633.4878478918	3058.37270882124	0.994678145505481	0.992758950895287	0.993528585532552	0.994444232457474	0.99461852635848	0.99713184066886	112	66928	83	75	62	45	29	15	0	0	0	0	0	0	66469	66477	66490	66507	66523	66537	488	488	488	488	488	488
I9_ICH	60_70	UKBB	CD2_BENIGN_SIGMOID_COLON	-13.2104636931876	1.77439401673034	-13.2148586150114	2.55820742615415	1.33218838186889	-13.1974687391574	1204.11023304433	0.507580493762704	1081.04319750171	0.507637674538862	1.00333824292803	2924.74315332322	0.991246471224116	0.000472663310784119	0.990246764333701	4.66906428302804e-07	0.184258723699826	0.996399676736572	1850	65986	1513	1304	866	654	355	105	9	9	5	5	1	0	65842	66051	66489	66701	67000	67250	472	472	476	476	480	481
I9_ICH	60_70	UKBB	CD2_BENIGN_SIGMOID_COLON_EXALLC	-13.2203705218852	1.90146995896784	-13.2250721750992	2.68911909112106	1.48274678675906	-13.2065902120069	1286.6762897466	0.512514646985374	1155.95872330894	0.512635858384318	1.00564234838698	3145.82075672613	0.991802021990172	0.00020719437507708	0.990871775523225	1.55714499056066e-07	0.140366510492063	0.996650380204829	1850	43917	1513	1304	866	654	355	105	9	9	5	5	1	0	43959	44168	44606	44818	45117	45367	286	286	290	290	294	295
I9_ICH	60_70	UKBB	CD2_BENIGN_SKIN	-13.1923343912882	-13.1877606694868	-13.1878852279041	-13.1714023587031	-13.1619209466822	3.17415681021141	2430.60453177867	1686.12611448994	1752.33271423468	2003.80150754912	2100.38498681687	1.00463008039757	0.995669427866998	0.993759539538864	0.99399525523995	0.994755377282622	0.995000142902473	0.00158024946827374	531	66333	378	346	311	242	161	80	0	0	0	0	0	1	66002	66034	66069	66138	66219	66300	484	484	484	484	484	483
I9_ICH	60_70	UKBB	CD2_BENIGN_SKIN_EXALLC	-13.2110297535731	-13.2080589040257	-13.2051125128119	-13.1929485439064	-13.1808806293131	3.25520892798448	2578.08744807995	1793.50798631318	1887.41974184607	2166.73269926427	2265.16910013463	1.00758675537544	0.995911375873389	0.994124134879022	0.994417739092006	0.995141816563201	0.995357184679247	0.00123488163843778	531	43772	378	346	311	242	161	80	0	0	0	0	0	1	43635	43667	43702	43771	43852	43933	290	290	290	290	290	289
I9_ICH	60_70	UKBB	CD2_BENIGN_SKIN_EYELID	-12.0279571191313	-12.0250825627198	-12.0206120225569	-11.9916324331434	-11.9891432935884	-12.0237445992474	2175.78839760891	1492.37685853998	1554.91489524352	1691.80718255645	1976.57532277907	3757.0615157495	0.99558924369018	0.993570977838673	0.993831839130888	0.994344592953633	0.995160369775244	0.997446530017555	197	66807	156	141	123	95	54	24	0	0	0	0	0	0	66362	66377	66395	66423	66464	66494	486	486	486	486	486	486
I9_ICH	60_70	UKBB	CD2_BENIGN_SKIN_EYELID_EXALLC	-12.0330443063292	-12.0279853371247	-12.0245885672436	-12.0015680321142	-11.9991074126001	-12.0252910665323	2264.7696953506	1546.62319883701	1654.09571683744	1812.58550765785	2130.97423111587	3919.17379275038	0.995760745509978	0.993794967599186	0.994199761859828	0.994717051510544	0.995507288724247	0.997551836296794	197	43919	156	141	123	95	54	24	0	0	0	0	0	0	43668	43683	43701	43729	43770	43800	292	292	292	292	292	292
I9_ICH	60_70	UKBB	CD2_BENIGN_TRANSVERSE_COLON	1.30999495921357	1.45093502534515	1.22256586962281	-12.5404405361442	-12.5388537562044	-12.5308480510913	1.00457445364195	0.712377552361037	1.00379693430976	1275.58307019181	1429.86269110394	3051.89110763415	0.192223443999187	0.0416750947583398	0.223246232328493	0.99215600853747	0.993003223553783	0.996723951888001	1173	66481	1004	852	532	334	180	58	4	3	1	0	0	0	66167	66319	66639	66837	66991	67113	479	480	482	483	483	483
I9_ICH	60_70	UKBB	CD2_BENIGN_TRANSVERSE_COLON_EXALLC	1.42869047047746	1.57695033244558	1.3579886234225	-12.5491304072355	-12.5482525125271	-12.5402774404879	1.00766536327976	0.715899756256441	1.00635640762457	1366.51102226607	1533.85346487604	3289.50925281037	0.156242638067832	0.0276121627987702	0.177204920319107	0.992672860659999	0.99347268464924	0.99695830935445	1173	44217	1004	852	532	334	180	58	4	3	1	0	0	0	44092	44244	44564	44762	44916	45038	290	291	293	294	294	294
I9_ICH	60_70	UKBB	CD2_FOLLICULAR_LYMPHOMA	-11.0027759362999	-11.0073356295252	-11.0140579560415	-11.0189197096246	-11.0044896859793	-10.9569956071087	1634.78616703056	1134.31310684439	1284.52746759809	1535.89345758334	1605.75948153832	2331.8582855301	0.994629952868218	0.992257477000711	0.993158698949202	0.994275807055038	0.994532030610573	0.996250893327666	122	66910	96	88	67	46	30	15	0	0	0	0	0	0	66447	66455	66476	66497	66513	66528	489	489	489	489	489	489
I9_ICH	60_70	UKBB	CD2_FOLLICULAR_LYMPHOMA_EXALLC	-12.0092640569026	-12.0146028152527	-12.0189442883988	-12.0252935624962	-12.0131252204756	-11.9677172858294	2835.88713763842	1987.66125694863	2269.70719130833	2689.46177394575	2869.03521773268	4189.14513629823	0.996621170986898	0.99517714214052	0.995774924050016	0.996432459388157	0.996659135073334	0.997720574591984	122	44086	96	88	67	46	30	15	0	0	0	0	0	0	43819	43827	43848	43869	43885	43900	293	293	293	293	293	293
I9_ICH	60_70	UKBB	CD2_INSITU	0.951229127508545	-14.020120845679	-14.0189233275596	1.02857290195593	-14.0053814544148	-14.0120382569439	1.00444861775458	1299.4543057091	1536.86270542839	1.00373465498718	1901.58758755689	3081.6608827389	0.343630516709104	0.991391601161458	0.992721973585275	0.305483132317528	0.994123554088826	0.996372102287415	1940	65117	1499	1351	994	704	458	201	2	1	1	1	0	0	65090	65238	65595	65885	66131	66388	466	467	467	467	468	468
I9_ICH	60_70	UKBB	CD2_INSITU_BREAST	-13.1699372669666	-13.1696236973128	-13.1696195602292	2.62971329884464	-13.1693549589219	-13.1695004011543	2979.62180886723	2103.07933242671	2334.0294483636	1.00816960080716	2741.62020540843	4579.16733359645	0.99647335934856	0.99500362607191	0.995498008660583	0.00909656077852955	0.996167381401395	0.997705319375136	415	35640	290	262	217	175	116	63	1	1	1	1	0	0	35535	35563	35608	35650	35709	35762	229	229	229	229	230	230
I9_ICH	60_70	UKBB	CD2_INSITU_BREAST_EXALLC	-13.1706902216372	-13.1703191420687	-13.1703322933636	2.68393707073841	-13.1700270020746	-13.1701096446846	3003.22161202712	2153.82843555042	2378.14922217487	1.01233316093135	2838.76270509926	4623.02837641173	0.996500872044962	0.995121092913362	0.995581290280637	0.0080197089896596	0.996298343818608	0.997726984980318	415	24888	290	262	217	175	116	63	1	1	1	1	0	0	24862	24890	24935	24977	25036	25089	150	150	150	150	151	151
I9_ICH	60_70	UKBB	CD2_INSITU_BREAST_INTRADUCTAL	-13.1736072456562	-13.1730716912691	-13.1729921151283	2.48511315162544	-13.1725411441607	-13.173439346706	2579.29521825757	1837.18736102975	2124.98367135513	1.00819628574563	2562.17224590171	4351.3517103935	0.99592486658418	0.994279026362718	0.995053863306173	0.0137047653261758	0.995897964735792	0.997584459149486	524	35591	381	337	264	204	131	68	1	1	1	1	0	0	35504	35548	35621	35681	35754	35817	229	229	229	229	230	230
I9_ICH	60_70	UKBB	CD2_INSITU_BREAST_INTRADUCTAL_EXALLC	-13.1749795857228	-13.1743771899218	-13.1743052399518	2.54240960296769	-13.1738676014639	-13.1747187466457	2621.07088486017	1886.78636379238	2183.90430799697	1.01241429310073	2657.77130845324	4418.69267005203	0.995989399373316	0.994428862246688	0.99518682619998	0.012030978058088	0.996045114005899	0.997621040907137	524	24963	381	337	264	204	131	68	1	1	1	1	0	0	24955	24999	25072	25132	25205	25268	150	150	150	150	151	151
I9_ICH	60_70	UKBB	CD2_INSITU_BREAST_NOS	-12.0047679515181	-12.0042880287161	-12.0041734973322	-12.0044600585392	-12.0041302576809	-12.0045338510067	2775.90626261722	1958.69559522731	2175.75585871684	2464.37879352655	2552.94517072946	3600.47808747002	0.996549455117775	0.995110023147613	0.995597899429519	0.996113367195217	0.996248303718137	0.997339738156842	151	35821	104	97	77	63	45	28	0	0	0	0	0	0	35636	35643	35663	35677	35695	35712	232	232	232	232	232	232
I9_ICH	60_70	UKBB	CD2_INSITU_BREAST_NOS_EXALLC	-13.0069914788164	-13.006234490996	-13.0060998256212	-13.0065679116124	-13.0060320667141	-13.0066078617335	4608.27185832243	3318.61960656338	3694.78356833955	4189.0232426677	4306.86698155967	6053.69133952403	0.997747948857464	0.996872962749953	0.997191352450354	0.997522638942275	0.997590523121495	0.998285713123631	151	24984	104	97	77	63	45	28	0	0	0	0	0	0	24880	24887	24907	24921	24939	24956	151	151	151	151	151	151
I9_ICH	60_70	UKBB	CD2_INSITU_DIGESTIVE	-11.0258719101944	-11.0442993361229	-11.0446312028192	-11.0372085222791	-11.0252722886363	-11.0055307318198	1327.72420896076	983.286422130222	1296.67791250469	1758.1884077331	1941.02899713844	3847.98490206926	0.993374172291152	0.9910383277506	0.993203991464197	0.994991230521766	0.99546794651316	0.997717992324249	158	66935	136	117	71	38	21	9	0	0	0	0	0	0	66468	66487	66533	66566	66583	66595	489	489	489	489	489	489
I9_ICH	60_70	UKBB	CD2_INSITU_DIGESTIVE_EXALLC	-12.0297050577869	-12.0516806838459	-12.0472858217207	-12.0414555167847	-12.0318805409269	-12.0184666454712	2303.38582390535	1739.67976572551	2295.16408147145	3102.19755626021	3450.68563607291	6822.86762137179	0.995832972399303	0.994472676392773	0.995811933754605	0.996902947943783	0.99721793484516	0.998594528788479	158	44037	136	117	71	38	21	9	0	0	0	0	0	0	43766	43785	43831	43864	43881	43893	293	293	293	293	293	293
I9_ICH	60_70	UKBB	CD2_INSITU_EXALLC	1.06234893004406	-14.0550136941968	-14.054125297365	1.15560557847816	-14.0379303315897	-14.0419053578362	1.00713667356978	1404.40813665993	1659.43147990738	1.00610756450226	2058.00306730948	3353.71413579331	0.291507190654782	0.992015076712517	0.993242604064704	0.250724881135214	0.994557558636095	0.996659289879661	1940	44326	1499	1351	994	704	458	201	2	1	1	1	0	0	44475	44623	44980	45270	45516	45773	290	291	291	291	292	292
I9_ICH	60_70	UKBB	CD2_INSITU_OTHER_NOS	2.91668020760577	-12.2326513811676	-12.245930206046	-12.2578258351742	-12.2761169528323	-12.3087421762692	1.00462557858241	1455.26958452221	1824.89440802624	2224.35429235655	3133.08488674638	4514.10961504815	0.00369310527076241	0.993293250376615	0.994645846208736	0.995603092315418	0.99687372047847	0.997824389743935	218	66836	186	165	108	74	37	9	1	0	0	0	0	0	66382	66403	66460	66494	66531	66559	485	486	486	486	486	486
I9_ICH	60_70	UKBB	CD2_INSITU_OTHER_NOS_EXALLC	3.05374475149856	-12.2472502619652	-12.2554843772318	-12.2675043688258	-12.2849079422833	-12.3161525383495	1.00771819175317	1555.87224603666	1955.33692926442	2372.56638800663	3282.84650024221	4895.94860855909	0.00244265729147863	0.99371941301292	0.994999123884671	0.995874505863506	0.997014202308841	0.997992859325083	218	44236	186	165	108	74	37	9	1	0	0	0	0	0	43973	43994	44051	44085	44122	44150	294	295	295	295	295	295
I9_ICH	60_70	UKBB	CD2_INSITU_PROSTATE	-12.0055341755131	-12.0050870142299	-12.005181448537	-12.0051603610029	-12.0040928473212	-12.0055003105857	2122.87859077374	1513.56082310331	1744.92572079408	2204.02296105327	2221.56242166213	5128.99271454864	0.995487740399071	0.993671497702961	0.994510555237246	0.995653999569805	0.995688694745552	0.998132382881294	147	30870	116	109	83	51	37	9	0	0	0	0	0	0	30646	30653	30679	30711	30725	30753	255	255	255	255	255	255
I9_ICH	60_70	UKBB	CD2_INSITU_PROSTATE_EXALLC	-13.008399252142	-13.00775411649	-13.0078471800758	-13.0079563225353	-13.0062217052154	-13.0084661019829	3859.4884949585	2752.95877312979	3128.86697143572	3934.9845661501	4031.76379671473	9541.303112949	0.997310736568874	0.9962300025474	0.996682910896543	0.997362422027345	0.99742607801025	0.998912176782971	147	18949	116	109	83	51	37	9	0	0	0	0	0	0	18838	18845	18871	18903	18917	18945	142	142	142	142	142	142
I9_ICH	60_70	UKBB	CD2_INSITU_SKIN	-12.0338462475967	-12.0273090754387	-12.0228901733854	-12.0048523344679	-11.999339349401	-12.0559733159349	1951.27993521369	1415.55146944542	1642.93976687421	1912.01813707053	1845.34365071079	3587.31111454373	0.995079353253856	0.993220812549267	0.994161202364032	0.994990411850958	0.994811795551389	0.997318532862174	196	66735	163	142	108	76	53	18	0	0	0	0	0	0	66282	66303	66337	66369	66392	66427	486	486	486	486	486	486
I9_ICH	60_70	UKBB	CD2_INSITU_SKIN_EXALLC	-12.0405956048701	-12.0317782967576	-12.0291554768248	-12.0089632933998	-12.0093913226594	-12.0632387482005	2086.9729466847	1522.29038070203	1743.87428321784	2067.99372890505	2007.21558920626	3914.75847404043	0.995396705043553	0.993693798295968	0.994496276816809	0.995366662665962	0.995226197522873	0.99754134085619	196	43915	163	142	108	76	53	18	0	0	0	0	0	0	43658	43679	43713	43745	43768	43803	290	290	290	290	290	290
I9_ICH	60_70	UKBB	CD2_LEIOMYOMA_ENDOMETRIOSIS	-12.0032548384576	-12.0026759159016	-12.003005543397	-12.0035040434464	-12.0033404879091	-12.0035311842806	3740.40071430807	2615.21345548826	2821.20743984003	3384.86022202016	3125.03429808929	3578.27549440726	0.997439526936151	0.996338074752265	0.996605359897185	0.997170521129456	0.996935311554962	0.997323455318215	109	35227	56	53	52	39	31	28	0	0	0	0	0	0	35048	35051	35052	35065	35073	35076	232	232	232	232	232	232
I9_ICH	60_70	UKBB	CD2_LEIOMYOMA_ENDOMETRIOSIS_EXALLC	-12.0048685902908	-12.0039730907571	-12.0046134420384	-12.0052578501205	-12.0050773940318	-12.0053537706797	3837.23019335213	2698.2316261684	2894.40740486155	3407.48212163646	3177.95303964898	3561.54185638605	0.997503802692347	0.996450359149838	0.996690767081739	0.997188894988072	0.99698590790907	0.997310471512936	109	24506	56	53	52	39	31	28	0	0	0	0	0	0	24410	24413	24414	24427	24435	24438	149	149	149	149	149	149
I9_ICH	60_70	UKBB	CD2_LYMPHOID_LEUKAEMIA	-12.0317226369602	-12.0159061791529	-12.0158902993564	-12.0240622358553	-12.0527901752831	-12.062644229843	1863.82318119958	1388.68846219947	1740.78025233607	2113.48664013044	2321.21735948989	3560.76539097226	0.994849372432871	0.993096229532878	0.994492574689099	0.995460694342578	0.995857048051636	0.997297047649108	216	66828	173	149	103	72	45	18	0	0	0	0	0	0	66383	66407	66453	66484	66511	66538	488	488	488	488	488	488
I9_ICH	60_70	UKBB	CD2_LYMPHOID_LEUKAEMIA_EXALLC	-12.033326198122	-12.0222707063866	-12.0252648789481	-12.0343823349316	-12.0577947897273	-12.062899072886	1989.17340354652	1495.54064604904	1847.88746446261	2282.29110998801	2423.59029613376	3841.00367651942	0.995173298309814	0.993586078120647	0.994807743625799	0.995792822691946	0.996030398113827	0.997494200496112	216	44164	173	149	103	72	45	18	0	0	0	0	0	0	43913	43937	43983	44014	44041	44068	294	294	294	294	294	294
I9_ICH	60_70	UKBB	CD2_MULTIPLE_MYELOMA_PLASMA_CELL	-11.2069175216282	2.61809176747968	-11.1915023465778	-11.1702517129163	-11.1599533487669	-11.2248964735819	1345.52237143654	1.00357894727988	1269.18859848929	1752.53031247259	1891.9886676339	2770.46475648864	0.993354459748349	0.0090872232498518	0.992964472554902	0.994914489653493	0.995293680668132	0.996767276296034	181	66902	146	123	88	47	30	11	0	1	0	0	0	0	66453	66476	66511	66552	66569	66588	484	483	484	484	484	484
I9_ICH	60_70	UKBB	CD2_MULTIPLE_MYELOMA_PLASMA_CELL_EXALLC	-11.2099683081249	2.7766151078464	-11.1937597212633	-11.172515444907	-11.1693303184987	-11.2325697143468	1431.27600200434	1.00607520252029	1347.62397336694	1860.13178224279	1995.45306936919	2980.35529929696	0.993750912343626	0.00578281772901701	0.993372613181117	0.995207692236911	0.995533951754188	0.996992884459756	181	44229	146	123	88	47	30	11	0	1	0	0	0	0	43970	43993	44028	44069	44086	44105	294	293	294	294	294	294
I9_ICH	60_70	UKBB	CD2_MYELOID_LEUKAEMIA	-11.0300647180337	-11.0165790430162	-11.0317082829528	-11.0236742217612	-11.0273939956111	-11.0336369763426	1785.34675156565	1594.83683489585	2048.06304705536	2292.4041767085	2032.64007571891	2581.9788747309	0.995070614517889	0.994488534352643	0.99570228701296	0.996163161079773	0.995671371257618	0.996590389687136	115	66917	93	47	31	25	18	14	0	0	0	0	0	0	66452	66498	66514	66520	66527	66531	487	487	487	487	487	487
I9_ICH	60_70	UKBB	CD2_MYELOID_LEUKAEMIA_EXALLC	-11.0396716030012	-11.0186880442615	-11.0320555041314	-11.0340470211261	-11.0340084955822	-11.0341869931765	1927.88732741487	1687.28072040966	2184.26984111886	2392.01261012483	2109.0611416756	2738.81557205867	0.995431094304791	0.994789498584412	0.995970154798867	0.996319474027119	0.995825713779915	0.996785477738663	115	44123	93	47	31	25	18	14	0	0	0	0	0	0	43850	43896	43912	43918	43925	43929	295	295	295	295	295	295
I9_ICH	60_70	UKBB	CD2_NEOPLASM	1.51704659048529	1.06656023982218	0.0890985422478401	1.0639919299547	1.03326029279926	-0.0722207339036534	0.27425815283182	0.257491167022715	0.45890471706178	0.34899768131508	0.366369750278949	1.00443901568252	3.17585608302762e-08	3.44104804406137e-05	0.846054693021247	0.00229827954612219	0.00479837972987034	0.942680247177104	19648	47742	15334	12983	9608	6788	4438	1988	50	37	21	16	8	1	51718	54069	57444	60264	62614	65064	288	301	317	322	330	337
I9_ICH	60_70	UKBB	CD2_NONFOLLICULAR_LYMPHOMA	3.48341038442785	2.27211752150991	-11.2711286556715	-11.2742223863591	-11.2540680536197	-11.2615980854146	0.713200288291947	1.00373094922475	1034.15241789371	1329.23526906197	1252.76278943605	1924.71306760514	1.03851444882665e-06	0.0235943034490353	0.991304104363174	0.993232635086111	0.992832381000105	0.995331561818447	292	66804	243	192	133	81	61	23	3	1	0	0	0	0	66366	66417	66476	66528	66548	66586	484	486	487	487	487	487
I9_ICH	60_70	UKBB	CD2_NONFOLLICULAR_LYMPHOMA_EXALLC	3.5895119060779	2.40797242651062	-11.6885341217926	-11.6965066975292	-11.6680324896474	-11.665442906469	0.717232284066178	1.00618327209748	1357.38265230622	1727.43285620842	1663.42658414574	2520.21165769995	5.59574002738819e-07	0.0167032822858149	0.993129435061356	0.994597537747711	0.994403319795526	0.996306800849475	292	44260	243	192	133	81	61	23	3	1	0	0	0	0	44011	44062	44121	44173	44193	44231	295	297	298	298	298	298
I9_ICH	60_70	UKBB	CD2_NONHODGKIN_NAS	2.89985162240238	-12.1861191380967	-12.1712477031612	-12.170034289369	-12.1714837309767	-12.2177356174305	1.00438904257207	1444.27238841035	1734.18023794362	2085.42957699804	2076.63839923347	3210.48377668573	0.00388712193213275	0.993267889750402	0.994400137489098	0.995343775951062	0.995323507765262	0.996963598085103	261	66760	217	172	118	87	57	24	1	0	0	0	0	0	66321	66366	66420	66451	66481	66514	482	483	483	483	483	483
I9_ICH	60_70	UKBB	CD2_NONHODGKIN_NAS_EXALLC	3.04247570359819	-12.1962548540014	-12.1821235258061	-12.1834279518102	-12.1827105495203	-12.2256918522303	1.00733598915281	1543.69296642117	1847.96499744848	2222.75657946996	2231.18538943182	3426.58585742005	0.00252508849284906	0.993696219117677	0.994740237021106	0.995626637448939	0.995643415198839	0.997153239263809	261	44281	217	172	118	87	57	24	1	0	0	0	0	0	44031	44076	44130	44161	44191	44224	293	294	294	294	294	294
I9_ICH	60_70	UKBB	CD2_PRIMARY_LYMPHOID_HEMATOPOIETIC	2.27636134575289	1.73213386290352	-13.1932390159877	-13.1934767883123	-13.190359996086	-13.1932017872838	0.713261748471968	0.712222832331934	1496.14955859042	1864.09933656421	1939.45383083831	2908.36186358302	0.00141545401413686	0.015015245462283	0.992964242622494	0.994352884881666	0.994573573605056	0.996380568717183	989	66218	803	641	454	295	195	89	3	2	0	0	0	0	65927	66089	66276	66435	66535	66641	474	475	477	477	477	477
I9_ICH	60_70	UKBB	CD2_PRIMARY_LYMPHOID_HEMATOPOIETIC_EXALLC	2.38973016695321	1.86078369558322	-13.1993475885542	-13.2004957668934	-13.1982637354508	-13.1983343709138	0.717089133549618	0.715415178186627	1589.64496429237	1979.12936791032	2049.96112875252	3124.27452243154	0.000860562595127526	0.00929566894374039	0.993374976881933	0.994678269219885	0.994863015710803	0.996629388414667	989	44952	803	641	454	295	195	89	3	2	0	0	0	0	44838	45000	45187	45346	45446	45552	297	298	300	300	300	300
I9_ICH	60_70	UKBB	CHIRHEP_NAS	3.16808222541593	-11.2259568938682	-11.207979846333	-11.209759504985	-11.2275858514579	-11.2903147966285	1.00518132339289	1095.04130095511	1398.62602734377	1703.40688012947	1923.38233606718	3454.97872429999	0.00162294063287317	0.991820526961352	0.993606169060923	0.994749328779016	0.995342441093587	0.997392646221973	235	66538	188	146	80	55	32	12	1	0	0	0	0	0	66105	66147	66213	66238	66261	66281	479	480	480	480	480	480
I9_ICH	60_70	UKBB	CHOLELITH_BROAD	-14.0064704899459	-0.108342708973212	0.136213947668025	-13.9934079505996	-13.9853728403679	-13.9827181010166	1440.56577903568	1.00435848385312	1.00438371714137	1358.36233347161	1370.07273403428	2115.39396516859	0.99224237404434	0.914096793378078	0.892122144099208	0.991780597560319	0.991855527808376	0.994726035039808	3516	61678	2553	2261	1795	1376	959	463	2	2	1	0	0	0	62198	62490	62956	63375	63792	64288	441	441	442	443	443	443
I9_ICH	60_70	UKBB	CHRONNAS	-12.0160079706559	-12.0125907679842	-12.025715266377	-12.0272985395023	-11.9762252335768	-11.9596185630056	1709.52976895701	1257.5189608899	1411.26940868904	1698.64634481495	1847.22523742446	3066.53445312516	0.994391844778898	0.992378234254467	0.99320114475148	0.994350610026133	0.994827063817768	0.996888223184863	291	62087	228	204	158	109	66	29	0	0	0	0	0	0	61711	61735	61781	61830	61873	61910	439	439	439	439	439	439
I9_ICH	60_70	UKBB	CIRRHOSIS_BROAD	-12.2105044001697	1.87591379175881	-12.2069752556266	2.75872001990375	-12.2159235175721	-12.2556769412824	1461.99849951326	1.00428620768467	1355.17457256007	1.00464638713032	1947.27019260896	3528.33511721942	0.993336204052242	0.0617749580533252	0.992813010531456	0.00603338947360195	0.994994617143305	0.997228552440374	533	66726	426	314	217	135	91	28	1	1	1	1	0	0	66350	66462	66559	66641	66685	66748	482	482	482	482	483	483
I9_ICH	60_70	UKBB	COLITNONINFNAS	2.19328560190081	-14.677502148839	-14.6787490621633	1.99502182112971	-14.647838443262	-14.645952822789	0.511005509637631	1694.47600465865	1871.74780599736	0.50793439874217	1853.62545682614	2639.65206204763	1.76992988863152e-05	0.993088833432752	0.993742839092733	8.57565623954216e-05	0.99369497086686	0.995573007577144	2584	62995	1814	1604	1310	1024	823	523	4	0	2	4	0	0	63316	63526	63820	64106	64307	64607	445	449	447	445	449	449
I9_ICH	60_70	UKBB	COLITTOX	3.77764031249047	-10.5525535158747	-10.5873235718889	-10.5733192188764	-10.6539890992552	-10.4646355111195	1.00473561514414	1151.56520403985	1822.08473691809	2685.57341591533	3491.95776456126	5635.04171544097	0.000170025337785053	0.992688558440667	0.99536387396663	0.996858672223726	0.997565652050181	0.998518277817412	120	62143	106	66	28	14	6	4	1	0	0	0	0	0	61715	61755	61793	61807	61815	61817	441	442	442	442	442	442
I9_ICH	60_70	UKBB	CONGEN_HEART_ARTER	-12.0400938867305	-12.0324304176257	-12.0262127944042	-12.0002903627064	-11.9952955858292	-11.9890205543681	1928.97543803967	1433.514677915	1692.14414844265	2133.23248947716	2315.4052484403	3641.24038729071	0.995019873007877	0.993302909361911	0.994329414108364	0.995511602249894	0.995866460808703	0.997372917989975	237	66889	180	161	121	77	47	20	0	0	0	0	0	0	66459	66478	66518	66562	66592	66619	487	487	487	487	487	487
I9_ICH	60_70	UKBB	COPD_ASTHMA_INFECTIONS	1.20213467951288	1.00564020740608	0.37709734062382	0.807697391070113	0.269091546651289	0.0358216700614965	0.424279983214895	0.349217309052891	0.510694680656367	0.459199155809882	0.585391536405627	1.00481309292382	0.00460625847007354	0.00398056910190176	0.460270952537334	0.0785900573891446	0.645747441472877	0.971561373300268	10148	48059	7208	6205	5109	4215	3289	1692	19	15	9	8	4	1	50660	51663	52759	53653	54579	56176	320	324	330	331	335	338
I9_ICH	60_70	UKBB	COPD_ASTHMA_PNEUMONIA_SEPSIS	2.2885653430027	0.644922610244732	-13.8860804304095	1.94956843332215	-13.8273284859957	-13.8391084600025	0.395049244834021	0.714403278836743	1286.84974453136	0.586079307268908	1710.35914115822	2964.63715791965	6.9093139800674e-09	0.366662271222924	0.991390390199287	0.000879571485947769	0.993549605183674	0.996275439358987	3367	47063	2883	1967	1174	766	467	179	9	3	1	3	0	0	47207	48123	48916	49324	49623	49911	331	337	339	337	340	340
I9_ICH	60_70	UKBB	COPD_EARLY	-13.5597782086472	-13.554434835722	1.59615391273751	-13.5351018655339	-13.5418248632734	-13.5044390930318	2535.42525226535	1566.68581679313	0.716124734861778	1372.61567643746	1499.60146990579	2705.88560355021	0.995732831762456	0.993097059248491	0.0258220933618883	0.992132339750848	0.992794974962407	0.996017962211488	1223	61525	781	832	859	791	474	164	1	1	2	0	0	0	61535	61484	61457	61525	61842	62152	431	431	430	432	432	432
I9_ICH	60_70	UKBB	COPD_EARLYANDLATER	0.626374418122286	0.0756436360536841	1.14874981793371	-13.0452348471274	-13.050547760429	-13.0171158888673	1.00465337976232	1.0038591159244	0.712500553317139	1076.85984589921	1175.11195717391	2118.57866606242	0.5329736341031	0.939933980142575	0.106901198719273	0.99033454823233	0.991139043001125	0.995097613975396	2571	64112	2127	1765	1236	791	474	164	3	2	2	0	0	0	64109	64471	65000	65445	65762	66072	444	445	445	447	447	447
I9_ICH	60_70	UKBB	COPD_EARLY_EXMORE	-14.6246898663266	-14.6116549848574	1.80916932855239	-14.5712892094024	-14.5680567544013	-14.5500734351624	4393.04660204003	2802.69279274074	0.728623034753711	2566.9397117004	2879.32172672947	5183.22987897098	0.997343804026113	0.995840300036383	0.0130281924250297	0.995470815227901	0.995963084685768	0.997760225964004	1223	31036	781	832	859	791	474	164	1	1	2	0	0	0	31318	31267	31240	31308	31625	31935	159	159	158	160	160	160
I9_ICH	60_70	UKBB	COPD_EXCL	1.14577591426429	1.12182041329466	-0.0322200728034525	0.210263837033471	-0.198067879588247	0.686110503300664	0.399521686311649	0.311719698227097	0.589257245177468	0.589308564780143	0.715811702232945	0.715905446979617	0.00413246419154675	0.000319674871513033	0.956394097289968	0.721243389680243	0.782007487813084	0.337870443581279	12166	38416	8852	7604	6003	4742	3611	1802	21	17	6	6	4	2	41482	42730	44331	45592	46723	48532	227	231	242	242	244	246
I9_ICH	60_70	UKBB	COPD_HOSPITAL	0.626374418122286	0.0756436360536841	1.14874981793371	-13.0452348471274	-13.050547760429	-13.0171158888673	1.00465337976232	1.0038591159244	0.712500553317139	1076.85984589921	1175.11195717391	2118.57866606242	0.5329736341031	0.939933980142575	0.106901198719273	0.99033454823233	0.991139043001125	0.995097613975396	2571	64112	2127	1765	1236	791	474	164	3	2	2	0	0	0	64109	64471	65000	65445	65762	66072	444	445	445	447	447	447
I9_ICH	60_70	UKBB	COPD_HOSPITAL_ASTHMA_INF	-13.2116786560097	-13.2102995324717	-13.2045247444021	2.4729980771038	-13.1891003894012	-13.186821370537	2043.07107439262	1597.96644132862	1991.52746738521	1.00392841155987	2667.20338347477	5073.6406271677	0.994840453136017	0.99340400792466	0.994709784622522	0.0137656558646858	0.996054542840529	0.997926232836567	640	62370	539	390	252	163	101	38	0	0	0	1	0	0	62029	62178	62316	62405	62467	62530	442	442	442	441	442	442
I9_ICH	60_70	UKBB	COPD_HOSPITAL_ASTHMA_PNEUM_SEPSIS	-12.2186722798249	-12.2084476532613	-12.1885651508585	3.27872719888678	-12.193780143726	-12.1558028770575	1355.43609507577	1141.6348323491	1588.05580452235	1.00392645505469	2560.30475462614	4008.86914009699	0.9928075119414	0.991467721584695	0.993876177118725	0.00109115321065765	0.996199986694435	0.99758063627467	545	62549	484	309	159	79	46	19	0	0	0	1	0	0	62162	62337	62487	62567	62600	62627	448	448	448	447	448	448
I9_ICH	60_70	UKBB	COPD_HOSPITAL_MAIN	0.626374418122286	0.0756436360536841	1.14874981793371	-13.0452348471274	-13.050547760429	-13.0171158888673	1.00465337976232	1.0038591159244	0.712500553317139	1076.85984589921	1175.11195717391	2118.57866606242	0.5329736341031	0.939933980142575	0.106901198719273	0.99033454823233	0.991139043001125	0.995097613975396	2571	64112	2127	1765	1236	791	474	164	3	2	2	0	0	0	64109	64471	65000	65445	65762	66072	444	445	445	447	447	447
I9_ICH	60_70	UKBB	COPD_INSUFFICIENCY	-10.6527987156351	3.56349043709774	-10.5834502219205	-10.5471855148586	-10.6290803878976	-10.3865572768436	1330.22673845643	1.00448028950288	1647.3318803467	2666.32084765615	3193.20482149228	5878.14268272887	0.993610403002041	0.000388763779939294	0.994873945230917	0.996843810247836	0.997344121673975	0.998590155117705	110	61750	102	63	29	13	6	2	1	1	0	0	0	0	61324	61363	61397	61413	61420	61424	433	433	434	434	434	434
I9_ICH	60_70	UKBB	COPD_MODE	0.90852198255737	0.374727095159986	1.44275903862156	-13.4923218601826	-13.492959614357	-13.4941144386267	1.01148718640043	1.00984708197336	0.720914021917398	1552.68808504794	1733.20584243109	3109.83641240166	0.369076724448336	0.710583080214555	0.0453609950358031	0.993066746679399	0.993788553472392	0.9965378526849	2571	32375	2127	1765	1236	791	474	164	3	2	2	0	0	0	32660	33022	33551	33996	34313	34623	156	157	157	159	159	159
I9_ICH	60_70	UKBB	COPD_OPPORTUNIST_INFECTIONS	-12.0287620141427	-12.0160935130389	-12.0216465311875	-12.0200984084324	-12.0555390308976	-11.9474615514072	1994.02523891398	1596.06715346769	2022.98634340859	2596.67991499369	3468.76087524606	6688.48127265124	0.995186868701231	0.993993131863643	0.995258579109934	0.996306584946057	0.997226989854109	0.998574760150382	191	61852	167	126	77	45	21	9	0	0	0	0	0	0	61445	61486	61535	61567	61591	61603	431	431	431	431	431	431
I9_ICH	60_70	UKBB	COX_ARTHROSIS	1.04672568142844	-14.0232657718044	0.787303701866465	-14.0270899162783	0.559391662351875	-14.0230224726616	0.716017093779727	970.474917108212	0.714330412463035	1435.14653238386	1.00424454310421	2577.5576108173	0.143776158803418	0.988471048873432	0.270393764703777	0.992201618419619	0.5775087525367	0.995659186089431	3596	48484	2937	2532	1842	1220	807	304	5	3	3	1	1	0	48820	49225	49915	50537	50950	51453	318	320	320	322	322	323
I9_ICH	60_70	UKBB	C_DIFFICILE_ENTEROCOLITIS	3.60717910332778	-10.5389171696893	-10.5105102339082	-10.5057487163715	-10.4902330017477	-10.4353244140991	1.00503122821256	975.052188251872	1218.31135929573	1594.16829905571	2000.3731005348	4303.91623692491	0.000331794294572862	0.99137617896337	0.993116644811231	0.994741888900949	0.995815802269393	0.998065441885778	166	66331	150	83	53	30	16	2	1	0	0	0	0	0	65867	65934	65964	65987	66001	66015	479	480	480	480	480	480
I9_ICH	60_70	UKBB	D3_ANAEMIA	3.07908597376137	2.55897166622625	1.50676249396166	1.94287448560544	1.37063035005204	2.23171324128317	0.457372486508522	0.446475953619874	0.757101493924877	0.757380850946033	1.03369639696666	1.03229514971786	1.67209876668276e-11	9.95532673220508e-09	0.0465719480245069	0.0103100211171628	0.184856063365784	0.0306263064502679	5556	16844	4372	3424	2471	1685	1109	560	19	13	6	4	2	1	17974	18922	19875	20661	21237	21786	35	41	48	50	52	53
I9_ICH	60_70	UKBB	D3_ANAEMIAINCHRONICDISEASE	3.49397833249319	-11.2602772135457	-11.2562399059971	-11.2161130331644	-11.2082496695721	-11.1448648989946	1.00526699736417	1437.02466435483	1775.03194317859	2311.41629966414	3079.66457030644	4072.482483496	0.000509575150373631	0.993747978290081	0.994940305229937	0.996128292293174	0.997096154656241	0.997816490415389	174	60800	159	75	47	26	13	6	1	0	0	0	0	0	60403	60487	60515	60536	60549	60556	411	412	412	412	412	412
I9_ICH	60_70	UKBB	D3_ANAEMIANAS	2.12669815435242	1.41547051112178	0.418282793692853	-13.6027968165653	-13.5838526344779	-13.579168299247	0.457638235021041	0.508077688351335	1.00405317812367	1397.36324048166	1468.17657327839	2276.35938123358	3.36607222394035e-06	0.00533738659220591	0.676975206385277	0.992233021569248	0.992617923579563	0.995240406867977	3321	64050	2710	1999	1381	906	565	277	10	5	1	0	0	0	64221	64932	65550	66025	66366	66654	430	435	439	440	440	440
I9_ICH	60_70	UKBB	D3_ANAEMIA_B12_DEF	-11.9953145755908	-11.9805202211296	-11.9833662755764	-11.9955584436863	-11.9856436184141	-11.9876801962819	1831.52099574471	1353.83844512933	1560.92876955315	1711.82592805734	1598.54399675097	2097.68938287504	0.994774393576783	0.992939373683226	0.993874641043956	0.994408898478748	0.994017637042601	0.995440348334759	291	61590	198	175	140	115	99	55	0	0	0	0	0	0	61261	61284	61319	61344	61360	61404	422	422	422	422	422	422
I9_ICH	60_70	UKBB	D3_ANAEMIA_IRONDEF	1.33159648104061	1.44786880179499	0.396507739370749	1.49798588241911	-12.4727032801647	1.88354733239521	0.713831867411118	0.507932614736433	1.00393609525006	0.712673716282308	821.089960762923	1.00396723576362	0.0621225092479882	0.00436486902772847	0.692877451980814	0.0355599468405128	0.987880262650245	0.0606409478350398	2892	64283	2233	1861	1363	955	617	290	7	7	4	3	1	1	64494	64866	65364	65772	66110	66437	441	441	444	445	447	447
I9_ICH	60_70	UKBB	D3_ANAEMIA_IRONDEF_NAS	1.33159648104061	1.44786880179499	0.396507739370749	1.49798588241911	-12.4727032801647	1.88354733239521	0.713831867411118	0.507932614736433	1.00393609525006	0.712673716282308	821.089960762923	1.00396723576362	0.0621225092479882	0.00436486902772847	0.692877451980814	0.0355599468405128	0.987880262650245	0.0606409478350398	2892	64283	2233	1861	1363	955	617	290	7	7	4	3	1	1	64494	64866	65364	65772	66110	66437	441	441	444	445	447	447
I9_ICH	60_70	UKBB	D3_APLASTICANDOTHANAEMIA	2.22082818518681	1.3227592120637	0.311419245192099	-12.6796762020656	0.887870490435987	-12.6414236578084	0.419499370812381	0.508009962070814	1.00396177378339	833.335100545335	1.0035586323996	1364.24327820763	1.19671748421971e-07	0.00921950189925321	0.756416215122814	0.98786019271626	0.376306538699556	0.992606705428588	3604	64284	2940	2171	1513	998	622	300	12	6	2	1	1	0	64503	65272	65930	66445	66821	67143	433	439	443	444	444	445
I9_ICH	60_70	UKBB	D3_BLOODOTHER	2.65488356125965	2.19415333783733	-13.1496358820952	1.56859766555156	-13.1517615608013	-13.1480244763516	0.509783113248231	0.508233090157157	1290.48435574295	1.0039957781362	1622.26402989377	2810.06184676892	1.9102192676864e-07	1.58007672292934e-05	0.991869944145522	0.118204419011361	0.993531587733238	0.996266784138624	1578	65923	1273	941	637	422	282	116	7	4	1	1	0	0	65746	66078	66382	66597	66737	66903	475	478	481	481	482	482
I9_ICH	60_70	UKBB	D3_BLOOD_IMMUN	2.27859861661266	1.98905124831759	0.305044069096282	0.714721025673694	-13.689235974705	0.961281204245976	0.30642551911884	0.274867747731004	0.713279434058414	0.713358070934891	987.569414405812	1.00386532102802	1.03732554291185e-13	4.60772370968872e-13	0.668895627324952	0.316386763945273	0.988940442963077	0.338274663539667	7098	60892	5545	4356	3161	2173	1452	730	27	19	5	3	1	1	62031	63220	64415	65403	66124	66846	387	395	409	411	413	413
I9_ICH	60_70	UKBB	D3_COAGDEF_PURPUR_HAEMORRHAGIC	3.4978313247282	2.81553337260721	-12.3380563703693	-12.3345406238905	-12.3212816184416	-12.3250257525009	0.45761954809535	0.50765547946045	1158.4693952652	1433.00629268666	1513.90743805802	2328.58223787381	2.11336598086996e-14	2.92028535020572e-08	0.991502443978387	0.993132327432116	0.993506305871418	0.995776871573129	825	66353	670	467	331	217	145	60	8	4	0	0	0	0	66025	66228	66364	66478	66550	66635	475	479	483	483	483	483
I9_ICH	60_70	UKBB	D3_COAGOTHER	3.33843064261629	2.78170704917265	-11.1676337193023	-11.1627219670103	-11.1603655003319	-11.1802965455099	1.00482382604452	1.00418281773646	1272.65464354938	1538.09782175418	1509.50687732787	2151.2482151716	0.000892453929913468	0.00560356192590921	0.992998596895183	0.994209415550649	0.994100986000663	0.995853316331183	208	65698	156	123	96	66	47	20	2	1	0	0	0	0	65284	65317	65344	65374	65393	65420	464	465	466	466	466	466
I9_ICH	60_70	UKBB	D3_HAEMOLYTICANAEMIA	-11.2281504367315	-11.2146749118167	-11.1834210409728	-11.1797160741538	3.4480335035121	-11.1986135458058	1547.24238018686	1189.23365730101	1352.22269728857	1527.19042700172	1.00332940988734	2148.07059861999	0.994209899261006	0.992475924901951	0.993401251670947	0.994159180791951	0.000589082944594995	0.995840378625487	186	66876	127	109	78	61	43	31	1	1	1	1	1	0	66445	66463	66494	66511	66529	66541	489	489	489	489	489	490
I9_ICH	60_70	UKBB	D3_HYPOSPLENISM	-11.1990013573423	3.30354252213745	-11.2232333055081	-11.2320661401008	-11.2461783323847	-11.2048995466503	1881.96649441185	1.00515859458565	1989.33641855158	2297.30032061969	2171.11560941022	2930.74868820188	0.995252063428991	0.00101408958641845	0.995498600945574	0.996098961736291	0.995867050149881	0.996949518527544	121	64765	85	76	41	34	25	13	0	1	0	0	0	0	64337	64346	64381	64388	64397	64409	464	463	464	464	464	464
I9_ICH	60_70	UKBB	D3_IMMUNEMECHANISM	-12.1788291440949	2.33246515226227	-12.1605740365483	-12.1639514278209	-12.1537591734091	-12.1590111750493	1880.29070790241	1.00376002270038	1603.09164639411	1873.08841571999	1948.49914901898	2999.42350332789	0.994832058810033	0.0201400830752504	0.993947544269823	0.994818524985785	0.995023229071303	0.996765558211604	291	66677	217	181	142	102	73	42	1	1	0	0	0	0	66266	66302	66341	66381	66410	66441	484	484	485	485	485	485
I9_ICH	60_70	UKBB	D3_NUTRIANAEMIA	1.65639867138944	1.36938823418301	0.312920284162689	1.40177776279165	-12.4722272453502	1.68294068738438	0.585485086970702	0.507858891206167	1.00388309194348	0.712696099230495	767.19012373721	1.00368823261484	0.00466784104201635	0.00700944677996782	0.755261014093149	0.049198655221884	0.987029343934967	0.0935901229151447	3139	64461	2391	2001	1477	1042	699	342	8	7	4	3	1	1	64760	65150	65674	66109	66452	66809	441	442	445	446	448	448
I9_ICH	60_70	UKBB	D3_OTHERANAEMIA	2.09389134943118	1.3661311503395	0.353779091192991	-12.5768247244885	0.916385638728465	-12.555795457279	0.457629375544949	0.508094044436896	1.00401570364585	806.016442295934	1.0035998468786	1321.64232605871	4.75043592931077e-06	0.00717229472671241	0.724565220672416	0.987550567762604	0.36119067423271	0.992420093957883	3444	64058	2799	2086	1461	967	604	295	11	6	2	1	1	0	64262	64975	65600	66094	66457	66766	430	435	439	440	440	441
I9_ICH	60_70	UKBB	D3_OTHERAPLASTICANAEMIA	3.57090712648738	-10.6202981579088	-10.6398082651327	-10.6605735310001	-10.6862322256905	-10.7394340428342	1.00495740765645	1123.54154425251	1493.33903554879	1873.26370520626	1904.31962467025	4731.5241352768	0.000380441906841009	0.992458093082896	0.994315244751202	0.995459335974114	0.995522634516377	0.998188993438045	156	60762	139	74	40	25	16	4	1	0	0	0	0	0	60365	60430	60464	60479	60488	60500	413	414	414	414	414	414
I9_ICH	60_70	UKBB	D3_OTHERBLOOD	-12.0237253365863	-12.015400379927	-12.0121982475385	-12.0162587671748	-12.0105977576872	-12.0124811320457	2025.05500252539	1551.63826884567	1755.25130238587	1947.23398338789	1912.00984459487	2973.36011749142	0.995262603519523	0.993821493813496	0.994539657827111	0.995076335673517	0.994987992598025	0.996776526629647	223	64886	164	137	105	83	63	28	0	0	0	0	0	0	64480	64507	64539	64561	64581	64616	465	465	465	465	465	465
I9_ICH	60_70	UKBB	D3_OTHERWHITECELL	-12.0118012951201	-12.0041741979692	-11.9947863980386	-11.9915439459187	-12.0012067572729	-11.9870625838841	2281.8556005731	1666.52508611957	1937.62931395555	2411.646488219	2951.14866084177	4900.55263637862	0.995799915412708	0.99425279432451	0.995060771592024	0.996032657192855	0.996755313848739	0.998048325701776	184	64907	142	121	89	57	31	13	0	0	0	0	0	0	64484	64505	64537	64569	64595	64613	465	465	465	465	465	465
I9_ICH	60_70	UKBB	D3_PURPURA_AND3_OTHER_HAEMORRHAGIC	3.75742512199015	2.83595824842433	-11.752735864521	-11.7535728264999	-11.7455481649998	-11.7457583945352	0.457892283779172	0.584018761698527	1007.92259240929	1236.98529103169	1372.92644105561	2238.76516095806	2.28841439556272e-16	1.19818862348091e-06	0.990696593099365	0.992418783595366	0.993174086431612	0.995813890421902	630	66225	525	350	236	157	100	39	7	3	0	0	0	0	65849	66024	66138	66217	66274	66335	474	478	481	481	481	481
I9_ICH	60_70	UKBB	D3_SARCOIDOSIS	-11.1714942109502	3.18534006570812	-11.1477678076848	-11.1614697568663	-11.1572346791373	-11.1507037730728	1790.12305398273	1.00383336855095	1477.80645109078	1637.89004871075	1719.11130604252	2641.71725371934	0.995020730627764	0.00150781032028016	0.99398125007572	0.994562824607001	0.994821671659603	0.996632134665145	128	66537	86	78	60	51	37	23	1	1	0	0	0	0	66094	66102	66120	66129	66143	66157	484	484	485	485	485	485
I9_ICH	60_70	UKBB	D3_SPLEENDISEASE	-11.1731625366382	2.98279749064198	-11.1920522212347	-11.1957784815904	-11.1890515006808	-11.1587856892114	1523.87693473598	1.00448962935422	1627.6137737309	1955.23188548243	1797.51530354628	2486.38477446004	0.994149912106047	0.00298318123545801	0.994513504713985	0.995431288714149	0.995033414306993	0.996419141147478	183	64848	140	111	57	44	32	18	0	1	0	0	0	0	64426	64455	64509	64522	64534	64548	465	464	465	465	465	465
I9_ICH	60_70	UKBB	D3_THROMBOCYTOPENIANAS	3.83569572625705	3.23704797938248	-11.2371424495961	-11.2464019396473	-11.2455786636723	-11.2387651832137	0.50978688480228	0.584355258438017	964.569289245955	1255.21910064715	1409.97929100235	2551.27083425079	5.30781502235475e-14	3.03300806039832e-08	0.99070492937931	0.99285127958043	0.993636375709121	0.996485199415272	480	66064	406	247	154	99	61	20	6	3	0	0	0	0	65661	65820	65913	65968	66006	66047	471	474	477	477	477	477
I9_ICH	60_70	UKBB	D3_WHITEBLOODCELLNAS	-11.0087506787824	-10.9949240806634	-10.999774264026	-11.0034747103682	-10.9889089191269	-11.0095440585984	1848.87267400224	1380.45379346335	1799.36301933128	2299.51574752884	2941.73816709576	9421.99252644841	0.995249180529552	0.993645142298926	0.995122443164911	0.996182035677969	0.997019496679387	0.999067676693419	104	64866	87	74	44	21	9	2	0	0	0	0	0	0	64418	64431	64461	64484	64496	64503	465	465	465	465	465	465
I9_ICH	60_70	UKBB	DIABETES_FG	1.65282102534733	0.768074354202629	-0.044336599463282	1.43493946025377	-0.280106068641925	1.81767859818897	0.369823942609947	0.419742427058559	0.713663102557457	0.419700033790189	1.00399926192778	0.583885264776172	7.85088611804107e-06	0.0672692808914258	0.95046297676027	0.000628599577058895	0.78025225860741	0.00185148984587296	9073	59464	6964	6000	4570	3216	2116	895	19	13	8	9	3	3	61180	62144	63574	64928	66028	67249	374	380	385	384	390	390
I9_ICH	60_70	UKBB	DIALYSIS	-10.6038576545139	-10.5839436037553	3.81400566279104	-10.5774301413523	4.1099046574188	-10.6331134729839	1314.10822920635	1060.92414352851	1.00564446128208	1545.73496538079	1.004649839572	2975.60150287244	0.993561746053802	0.99204031205079	0.000149079094511818	0.994540136228691	4.29734437367397e-05	0.997148818815543	132	57121	110	82	52	36	27	9	1	1	1	1	1	0	56788	56816	56846	56862	56871	56889	354	354	354	354	354	355
I9_ICH	60_70	UKBB	DIS_THYROID_OTH	-10.9315732678724	-10.9366407665556	-10.939078184523	-10.9464138263083	-10.9644467274388	-10.9290585856598	1313.64076015615	1117.38676755333	1283.17421262426	1603.10403033188	1774.47516556128	3955.00277305165	0.993360412423904	0.992190674040887	0.993198105302071	0.994551877761578	0.995069918552131	0.997795168167499	167	66163	138	98	70	50	27	11	0	0	0	0	0	0	65710	65750	65778	65798	65821	65837	482	482	482	482	482	482
I9_ICH	60_70	UKBB	DM1_RETINOPATHY	-14.0040669485808	-14.0017207309151	-14.0077786179306	-14.0286264243431	-14.0064264920334	-13.9831746445367	3023.29839956442	2358.10055389406	2855.95370710928	3374.0895644039	3426.81022167743	6126.9568920984	0.996304172670555	0.995262419521615	0.9960865803074	0.996682603715661	0.996738809677029	0.998179039012188	363	13004	294	247	161	115	78	29	0	0	0	0	0	0	12919	12966	13052	13098	13135	13184	154	154	154	154	154	154
I9_ICH	60_70	UKBB	DM2_NEUROPATHY	-12.3161200011818	3.34895881860206	-12.307788010918	-12.3051268602343	-12.2619908663599	-12.2858049309214	1993.95586377563	0.722121564310101	2306.99685712875	3116.79380868781	3346.58875308174	4761.12040405915	0.995071716635614	3.5236513291706e-06	0.995743319971326	0.996849953561938	0.99707653613043	0.997941105798487	134	12861	116	77	48	28	15	7	2	2	0	0	0	0	12724	12763	12792	12812	12825	12833	153	153	155	155	155	155
I9_ICH	60_70	UKBB	DM2_RETINOPATHY	-14.5086161407818	1.57334873628383	1.27576291086916	-14.5237145736328	-14.511646666744	-14.522542851666	2761.45551574282	0.722845982000415	1.0117505481621	3417.09179066705	3650.641127773	5613.45574981687	0.995807954358541	0.0295102008070985	0.20732826626079	0.996608749942001	0.996828341124474	0.997935799208969	714	13043	581	464	307	183	117	49	2	3	1	0	0	0	13026	13143	13300	13424	13490	13558	148	147	149	150	150	150
I9_ICH	60_70	UKBB	DM_COMPLICATIONS	-13.6071376588857	1.96473567369374	1.67800017404825	-13.6089288313348	1.53007690535949	-13.5859790829631	1520.80619175152	0.521608874323599	0.72272524488383	1800.3337536094	1.00856525842621	3378.19575102228	0.99286116780841	0.000165430334748041	0.020245444034663	0.993968756751577	0.129245805514018	0.996791182473756	946	13732	772	612	412	267	168	62	6	6	2	1	1	0	13743	13903	14103	14248	14347	14453	157	157	161	162	162	163
I9_ICH	60_70	UKBB	DM_HYPOGLYC	6.53422799081405	5.67302634493471	-9.87180922383273	-9.73611491380502	-9.97974738335938	-10.0866432571802	0.845226279277149	1.10246874179642	2867.13667020955	3474.86729495577	4927.34287216878	6446.8811001413	1.06919840182533e-14	2.6645689425053e-07	0.99725281717954	0.997764436754432	0.998383980753841	0.998751648507739	309	52928	255	171	105	65	35	17	3	1	0	0	0	0	52971	53055	53121	53161	53191	53209	8	10	11	11	11	11
I9_ICH	60_70	UKBB	DM_IBD	3.28504859354032	2.24666909688993	-14.777121501622	3.56198783805766	2.58567296344074	2.87734710713009	0.594435119086461	0.690464665833084	3309.64732070976	0.556309287676147	0.788141125659376	1.05521435181671	3.26986390665527e-08	0.00113852005442504	0.996437566670061	1.52461850821171e-10	0.0010354126321862	0.0063953880081196	5352	22304	4076	3555	2757	2000	1311	539	11	7	5	8	3	1	23546	24067	24865	25622	26311	27083	23	27	29	26	31	33
I9_ICH	60_70	UKBB	DM_NEPHROPATHY	-10.2481242078218	2.7303585861739	3.08013831640743	-10.2350855608762	3.47118709174438	-10.2892874650921	821.995230567013	1.00419006170194	1.00402827236529	974.558486566004	1.00316604605626	1793.55848187465	0.990052730289063	0.00654863487610427	0.00215654987825097	0.99162054741762	0.000539710496750345	0.995422720439821	217	66839	170	132	93	62	43	16	2	2	1	1	1	0	66402	66440	66479	66510	66529	66556	482	482	483	483	483	484
I9_ICH	60_70	UKBB	DM_NEPHROPATHY_EXMORE	-12.1881173564185	2.13029083711644	2.53915510491063	-12.1734817433704	2.87266407689266	-12.23009871289	1636.49405591252	1.01251556076511	1.01221735924152	1917.14325789276	1.00945975395062	3381.96381646416	0.994057649810914	0.035382057188735	0.0121242303584178	0.994933624379357	0.00443077942194447	0.997114639244821	217	12890	170	132	93	62	43	16	2	2	1	1	1	0	12781	12819	12858	12889	12908	12935	154	154	155	155	155	156
I9_ICH	60_70	UKBB	DM_NEUROPATHY	-13.1960631547658	2.95209493719873	-13.2064734279354	-13.1866410300563	-13.1769904673094	-13.235310589883	2747.52839646974	0.723162223580853	2892.74903874067	3966.87523516292	3967.01018425267	5478.96262612399	0.996167866876824	4.46108196832854e-05	0.996357373382255	0.997347686204962	0.997349717437086	0.998072584095357	200	12927	164	115	76	46	27	14	2	2	0	0	0	0	12808	12857	12896	12926	12945	12958	153	153	155	155	155	155
I9_ICH	60_70	UKBB	DM_OTHER_WIDE	1.49598020017599	1.12909947014556	1.26342294677161	-13.1579066912635	0.384032330709116	2.53750126249118	0.511335323358901	0.457422792936392	0.509248421361463	837.337450800891	1.00395189548436	0.583787441242603	0.00343754680313546	0.0135721013981973	0.0131030531654341	0.987462571340501	0.702075215586207	1.38252406394018e-05	5115	57402	4026	3355	2450	1633	1053	439	13	10	6	3	3	3	58108	58779	59684	60501	61081	61695	370	373	377	380	380	380
I9_ICH	60_70	UKBB	DM_PERIPHATHERO	-0.119962847687754	-0.185476782110983	24.6682588197231	0.0330251288516847	0.189819041479794	0.189819041479794	199875.32579703	192894.610652132	4429.98833422191	293945.646005494	0	511107.682629918	0.999999521118959	0.999999232798364	0.995557026418272	0.999999910356759	0	0.99999970367559	183	52692	160	119	80	45	19	6	1	1	1	0	0	0	52714	52755	52794	52829	52855	52868	0	0	0	1	1	1
I9_ICH	60_70	UKBB	DM_PERIPH_ANGIOPATHY	-12.575127247294	8.24299244877309	-12.888897083183	-12.7107284989959	-12.8255601920511	-12.9136760462905	64983.798265705	1.4834039633777	37833.5327008515	41651.7350761175	42258.9798141998	92200.4809104881	0.999845599978981	2.74751169785701e-08	0.999728181561293	0.999756512091274	0.999757842798175	0.99988824762512	121	52560	101	72	45	32	16	9	1	1	0	0	0	0	52578	52607	52634	52647	52663	52670	1	1	2	2	2	2
I9_ICH	60_70	UKBB	DM_RETINOPATHY	-10.5845587313943	3.78582300358175	-10.5734543938368	-10.5873532878019	-10.6271360125757	-10.6109988061443	1145.82599595069	0.711977437373124	1169.03610860069	1464.2201060843	1611.36839544438	2751.58017124991	0.992629652391655	1.05297725216057e-07	0.992783558239291	0.994230777132941	0.994737909526751	0.996923102140949	151	66901	124	90	54	40	23	7	2	2	0	0	0	0	66439	66473	66509	66523	66540	66556	487	487	489	489	489	489
I9_ICH	60_70	UKBB	DM_RETINOPATHY_EXMORE	-13.1894182458542	3.24051985856981	-13.1841951998501	-13.1986016129696	-13.2452541007454	-13.2245967645712	3087.17755061334	0.722502617693467	3326.08780352726	3951.94357047778	4531.41995455786	7814.9355812935	0.996591190173644	7.28686921043776e-06	0.996837293880824	0.997335250191158	0.997667801967568	0.998649803771824	151	12869	124	90	54	40	23	7	2	2	0	0	0	0	12742	12776	12812	12826	12843	12859	152	152	154	154	154	154
I9_ICH	60_70	UKBB	DM_VITREOUS_BLEEDING	-10.6055513917737	3.78546786323612	-10.599673363977	-10.6121440920751	-10.6116922205249	-10.618382285828	1256.81240714331	0.71250620660539	1067.4439342233	1224.05511695944	1278.05678596853	2921.10389292248	0.993267169196507	1.07899541583561e-07	0.992077170078949	0.993082697224121	0.993375248896231	0.997099649673905	130	66681	98	87	60	47	33	9	2	2	0	0	0	0	66225	66236	66263	66276	66290	66314	486	486	488	488	488	488
I9_ICH	60_70	UKBB	DUODENAL_ULCER_UNSPE_ACUTE_CHRONIC_WO_HAEMORRHAGE_PERFORATION	-13.0524867699224	-13.0492685919718	-13.0560910782021	-13.0376927974922	-13.0393081432506	-13.0219108124655	2247.75175107043	1600.92427569235	1897.76350431211	2259.26966813401	2448.44303588997	4366.19351055062	0.995366784103257	0.993496447767833	0.994510816918542	0.995395628861163	0.995750845202205	0.997620360581529	460	66580	357	312	229	167	105	44	0	0	0	0	0	0	66199	66244	66327	66389	66451	66512	484	484	484	484	484	484
I9_ICH	60_70	UKBB	E4_ACIDOSIS	-12.7730399110803	-12.7576677309925	3.70818277408664	3.57040242702287	-12.7104993993607	-12.7246052782953	2680.01880463881	2234.8510031372	0.718586673707217	1.00867917920424	3405.50143275865	7587.78659579417	0.996197275653788	0.995445293303392	2.46444556942065e-07	0.000400611100584422	0.997022028066856	0.998661960084545	492	46546	436	232	148	89	59	15	2	2	2	1	0	0	46401	46605	46689	46748	46778	46822	199	199	199	200	201	201
I9_ICH	60_70	UKBB	E4_ADDISON	-10.9721065338078	-10.9758392331715	-10.9887447579333	-10.9739915115064	-10.9684365045925	-11.0172323755892	1658.89269976188	1223.35326696895	1435.68581455235	2018.55053082992	2385.32001297926	3270.39055002574	0.994722738502096	0.992841532029553	0.993893048124555	0.995662266001523	0.996331093834558	0.997312106045414	121	65802	100	77	55	32	16	8	0	0	0	0	0	0	65352	65375	65397	65420	65436	65444	471	471	471	471	471	471
I9_ICH	60_70	UKBB	E4_ADRENAL	-10.9925589279278	-10.9860774205074	-10.9988503772511	-11.0049200025686	-11.0033246045516	-11.0262878313873	1325.11348733204	1025.42048366849	1276.80891711481	1753.38777939887	2008.51808700623	2999.99890688472	0.993381176373514	0.991451844381965	0.993126845960348	0.994992209813942	0.995628947052132	0.997067437259474	196	65901	161	119	76	43	25	11	0	0	0	0	0	0	65463	65505	65548	65581	65599	65613	473	473	473	473	473	473
I9_ICH	60_70	UKBB	E4_CA_MET	3.70510219275464	2.66158572882349	3.10500765332981	-11.1984740418839	-11.2038303646109	-11.1959297650249	0.72116914417775	1.00907860452145	1.00852943190409	1631.05748232177	1948.34099203357	4375.12633178009	2.78220965107576e-07	0.00834852451711275	0.00207872654055383	0.994521946993547	0.99541183291872	0.997958219014423	498	46627	438	236	148	86	49	15	3	2	1	0	0	0	46487	46689	46777	46839	46876	46910	197	198	199	200	200	200
I9_ICH	60_70	UKBB	E4_DIABETES	1.62910443740445	0.522547418575516	-13.5530099923525	1.81951198486032	0.122007091040524	1.13663566889298	0.459628834450403	0.585250353935313	744.163246398662	0.419144484632307	1.00378898387684	1.00360472853128	0.000393520748675195	0.371931429511869	0.985469398411941	1.41826825493254e-05	0.903258143955611	0.257401964051346	5464	62312	4163	3636	2829	2054	1338	546	11	7	5	8	2	1	63190	63717	64524	65299	66015	66807	412	416	418	415	421	422
I9_ICH	60_70	UKBB	E4_DM1	2.68063273990823	2.02385417172776	-12.1865735019022	-12.1806446815232	-12.1803005032994	-12.1789205198541	1.00637919807662	1.00498441846391	1374.33548230597	1656.18196065634	1706.28836326068	2595.49148344155	0.00773000440042318	0.0440288061187554	0.992925052470918	0.994131888314464	0.994304367662206	0.996256070554426	426	59005	307	268	220	156	112	56	1	1	0	0	0	0	58728	58767	58815	58879	58923	58979	395	395	396	396	396	396
I9_ICH	60_70	UKBB	E4_DM1NOCOMP	2.61732213486147	1.98283055283549	-12.1864518137868	-12.180540679721	-12.1852526178647	-12.1714705898243	1.00630380047537	1.00497756002106	1317.06253899981	1594.91970434685	1629.81986188285	2638.45408015641	0.00929723943863063	0.048494448296684	0.992617478118853	0.993906545356965	0.994034718446252	0.996319286322012	444	58999	321	280	233	168	117	52	1	1	0	0	0	0	58727	58768	58815	58880	58931	58996	394	394	395	395	395	395
I9_ICH	60_70	UKBB	E4_DM1_STRICT	-12.0118124988024	-12.008087650296	-12.0163038184673	-12.0098334069783	-12.018362118793	-11.9930925499294	2482.85719664692	1700.98297304964	1909.18692640521	2143.31352844772	2431.43234439258	3470.16456244039	0.99613993009064	0.994367381501082	0.994978197335046	0.995529160628526	0.996056140918399	0.997242469583133	191	58995	133	119	100	82	51	23	0	0	0	0	0	0	58663	58677	58696	58714	58745	58773	390	390	390	390	390	390
I9_ICH	60_70	UKBB	E4_DM2	1.62522387376112	0.523537167800117	-13.5582892097154	1.8331924788251	0.827525491122113	1.85021430894643	0.459475966969837	0.585215003521086	749.062900637633	0.419109965342818	0.712412462826873	0.712238860455368	0.000404508355402384	0.370997456066383	0.98555881094735	1.21983053956659e-05	0.245405298434134	0.00938383927474028	5377	62264	4105	3574	2771	1997	1312	536	11	7	5	8	4	2	63111	63642	64445	65219	65904	66680	414	418	420	417	421	423
I9_ICH	60_70	UKBB	E4_DM2NEU	-13.2082433373018	3.02033186159965	-13.2101720120715	-13.1968277934914	-13.1735213671995	-13.2059353091611	2857.06498639166	0.723414273865338	3057.24129877037	4008.81454762663	4271.76107231511	7549.20705346462	0.996311383904326	2.97846273785703e-05	0.996552395291876	0.997373406525818	0.997539438074328	0.998604249897298	178	12909	153	106	68	41	22	8	2	2	0	0	0	0	12779	12826	12864	12891	12910	12924	153	153	155	155	155	155
I9_ICH	60_70	UKBB	E4_DM2NOCOMP	1.91162615614609	0.482679794197241	-13.5898475982405	1.85735034326195	1.79375706454335	1.27774216916668	0.392631779699795	0.585199862633323	757.790300878332	0.418943283989595	0.455500481723208	1.00381617257677	1.1230612017481e-06	0.40947840547238	0.985691888130679	9.27511561633271e-06	8.2166474956539e-05	0.203058987000262	5536	62532	4289	3713	2827	1977	1253	509	15	9	7	10	6	1	63346	63922	64808	65658	66382	67126	418	424	426	423	427	432
I9_ICH	60_70	UKBB	E4_DM2OPTH	-13.2154716416705	1.36422000446989	1.83859427771838	-13.2257324750591	-13.2160683773611	3.2023879710846	1827.59919735662	1.0109786151143	1.01141032092223	2541.01735126655	2605.50954103451	1.00894300079284	0.994230502557025	0.177206786667254	0.0690867559207652	0.995847112143724	0.995952863910486	0.00150352208762935	453	12733	373	284	182	98	59	30	1	2	1	1	1	1	12666	12755	12857	12941	12980	13009	146	145	146	146	146	146
I9_ICH	60_70	UKBB	E4_DM2PERIPH	-10.2676803803726	3.49671654483822	-10.2713117183302	-10.2702352239299	-10.2911397474855	-10.29745417717	1205.95799149488	1.00558231559388	1128.43623876342	1473.7535872113	1783.89385133214	3283.15435154749	0.993206791006841	0.00050648106845749	0.992737553444276	0.994439778897148	0.995397093853637	0.997497477927344	112	58876	98	69	45	29	12	5	1	1	0	0	0	0	58498	58527	58551	58567	58584	58591	391	391	392	392	392	392
I9_ICH	60_70	UKBB	E4_DM2_STRICT	1.79177679649481	0.517825131485135	-13.5753510238827	1.88862772409806	1.60726351877686	-13.5682786234835	0.422109157735571	0.585235126809564	766.757522756998	0.419011041391635	0.507421836072706	1688.66778597869	2.18770345706056e-05	0.376256129674976	0.985874286443204	6.56435548137108e-06	0.0015375065269568	0.993589145458258	5375	63020	4172	3609	2741	1924	1213	499	13	8	6	9	4	0	63795	64358	65226	66043	66754	67468	415	420	422	419	424	428
I9_ICH	60_70	UKBB	E4_DMNAS	2.0627335568992	-12.5917169748703	-12.5912992963974	-12.591399179261	-12.5977801075142	3.83236975233796	1.00569015074847	1140.30867627918	1342.91300686523	1719.72017101042	1837.44648032545	1.00509835339091	0.0402608410612772	0.991189637851807	0.992519056662135	0.994158123274033	0.994529639035475	0.000137328968477906	722	59367	576	472	341	233	131	47	1	0	0	1	1	1	59119	59223	59354	59462	59564	59648	393	394	394	393	393	393
I9_ICH	60_70	UKBB	E4_DMNASNOCOMP	2.09315393674209	-12.5930543584388	-12.5929276196129	-12.5925929218622	-12.5984285054475	3.82173969236604	1.00568229871982	1161.72268285841	1367.26642656025	1745.66683662487	1854.12270141489	1.00506302864943	0.0374039658772399	0.991351114151925	0.992651351431861	0.994244406708136	0.994578560395372	0.000143250445037461	696	59338	556	455	328	226	128	46	1	0	0	1	1	1	59084	59185	59312	59414	59512	59594	393	394	394	393	393	393
I9_ICH	60_70	UKBB	E4_ENDOGLAND	2.68276743576246	1.47602828745477	-12.1347190400325	-12.1385140851804	2.83921926340017	-12.1582245652555	0.713492383534247	1.00397865903257	1056.21437783374	1277.88349206013	0.711711554239398	2056.84112799062	0.000169879020262403	0.141513295124599	0.990833402591409	0.992421071721831	6.62731356365929e-05	0.995283640023402	772	66411	598	465	354	240	163	71	4	2	2	2	2	0	66103	66236	66347	66461	66538	66630	478	480	480	480	480	482
I9_ICH	60_70	UKBB	E4_ENDOMETPOSTOP	-12.965540484037	-12.9560289538743	-12.9563115863885	-12.957023104962	-12.9726459771629	-12.9617332770456	3019.44446772289	2234.74978673442	2620.62237623238	3344.75227796661	3553.10434183644	6225.02363722354	0.996573882085207	0.99537426622695	0.996055288636823	0.996909133480328	0.997086871100356	0.998338647370245	439	46253	340	292	202	143	87	34	0	0	0	0	0	0	46160	46208	46298	46357	46413	46466	192	192	192	192	192	192
I9_ICH	60_70	UKBB	E4_ENDONUTRMET	1.77302246093909	0.982550530189505	-1.37329291783913	0.755099058144813	-0.292811575252233	0.0155288616731562	0.27115283282215	0.289381401085947	1.00605881719977	0.423011678656016	0.714407216879061	1.00503219497845	6.20016717940989e-11	0.000685414473103691	0.172245979591001	0.0742524167946401	0.681903891510011	0.987672289450533	19624	48640	14993	12788	9839	7082	4840	2121	35	21	8	9	3	1	52989	55194	58143	60900	63142	65861	247	261	274	273	279	281
I9_ICH	60_70	UKBB	E4_FE_DEF	-10.9977439637039	-10.9944658806685	-10.9558772998676	-10.9526799257941	-10.917455670101	-10.9220409441368	1506.69610929997	1221.50846393223	1582.02348283901	2214.44686636661	2127.1109285311	2723.75749984375	0.994176096865931	0.992818554766093	0.994474509657576	0.996053669783291	0.99590485340426	0.996800557873368	141	58000	110	85	53	33	24	12	0	0	0	0	0	0	57629	57654	57686	57706	57715	57727	402	402	402	402	402	402
I9_ICH	60_70	UKBB	E4_FE_DEF_ADVERSE	-10.9951823488349	-10.9919302927452	-10.9528482797795	-10.9491754808406	-10.9217434094075	-10.9181100760405	1471.96450629012	1199.34647607659	1537.30895661515	2146.21499946373	2026.05348269597	2722.87764554379	0.994040070518543	0.99268754369796	0.994315368704766	0.995929513037321	0.995698905131023	0.99680067588305	141	66970	110	85	53	33	24	12	0	0	0	0	0	0	66513	66538	66570	66590	66599	66611	488	488	488	488	488	488
I9_ICH	60_70	UKBB	E4_FLUIDELECTRO	3.13903066179795	1.83545923069159	2.37663105323451	1.84047552197135	-12.1861150902518	-12.1632740430785	0.374307696187059	0.588570919127144	0.588283796831518	1.00645494586466	1261.45413800532	2436.14544296307	5.01978133905657e-17	0.00181773283232837	5.34649504767115e-05	0.0674488274992625	0.992292258937877	0.996016309997118	2433	50258	2143	1299	768	432	231	72	13	6	3	1	0	0	50288	51132	51663	51999	52200	52359	247	254	257	259	260	260
I9_ICH	60_70	UKBB	E4_FLUIDOVER	-11.6386995097129	3.8869628059613	-11.6302261318037	-11.6186341070074	-11.6022085522934	-11.5896762759996	1891.5494379409	0.72035109761159	2246.6376121022	3681.72377207161	5128.78297735719	13581.9186545889	0.995090649038904	6.81702029994715e-08	0.995869589126012	0.997482072540307	0.998195046423212	0.999319151963852	291	46577	260	133	77	33	12	2	1	2	0	0	0	0	46408	46535	46591	46635	46656	46666	199	198	200	200	200	200
I9_ICH	60_70	UKBB	E4_GILBERT	-12.0602881335184	-12.0804551635093	-12.0638564195198	-12.0748311481958	-12.0571724499213	-12.0310074663897	3411.73830615324	2542.80068990805	2842.45031981215	3627.28244741629	4281.32966779332	6938.80694032061	0.997179532309772	0.996209387372766	0.996613648507317	0.997343933456156	0.997752983354539	0.998616570488108	133	45979	105	81	63	45	21	11	0	0	0	0	0	0	45817	45841	45859	45877	45901	45911	190	190	190	190	190	190
I9_ICH	60_70	UKBB	E4_GLUCOPANCREAS	3.12917511674793	1.90066751676771	-11.6609151372774	-11.6651619853742	-11.6608383146124	3.92883569959298	0.713617603094978	1.00389462830795	1006.97568157863	1202.43104688776	1443.83853702829	1.00342843169092	1.16014208945875e-05	0.0583188037700248	0.990760594935784	0.992259592200643	0.993556134238381	9.02499674070484e-05	499	66742	392	300	227	167	97	29	3	2	1	1	1	1	66366	66458	66531	66591	66661	66729	480	481	482	482	482	482
I9_ICH	60_70	UKBB	E4_GOITREMULTINOD	-11.9306385548378	-11.9155374203781	-11.9144656957669	-11.9067668679565	-11.9187727332795	-11.9439280425594	2464.28087884801	1843.85681288985	2107.11446738735	2561.37769966509	2508.51262836896	3710.42148893814	0.996137114402197	0.994843874479201	0.995488466469375	0.996290983856517	0.996209000959648	0.997431596558321	147	60419	106	86	76	53	35	17	0	0	0	0	0	0	60028	60048	60058	60081	60099	60117	432	432	432	432	432	432
I9_ICH	60_70	UKBB	E4_GOITRENAS	-11.0803862169585	3.37728879801326	-11.0914125394007	-11.0943898417293	-11.086995118531	-11.0537120511273	1864.2975958005	1.00446360390788	1607.89124575621	1877.55470877682	1730.34226780902	2588.80037714685	0.995257829511683	0.00077301441850382	0.994496147259415	0.995285361959102	0.994887669412971	0.996593186765485	108	60412	77	71	53	37	30	18	1	1	0	0	0	0	60010	60016	60034	60050	60057	60069	432	432	433	433	433	433
I9_ICH	60_70	UKBB	E4_GOITRENOD	-11.9507567708804	-11.9483396418408	-11.9305437288039	-11.9142502344168	-11.9113468364527	-11.8721033767762	2498.56612860564	1840.38939752279	2183.45540825798	2390.53034385691	2341.73914786742	3728.13736418946	0.996183695980303	0.994819939318876	0.99564032805989	0.996023410878213	0.995941546791892	0.997459173025726	150	60423	112	93	77	57	43	21	0	0	0	0	0	0	60027	60046	60062	60082	60096	60118	434	434	434	434	434	434
I9_ICH	60_70	UKBB	E4_HYPERCHOL	1.68717019450116	0.826745701500851	0.75511623273218	1.55737754358224	0.514657238836199	0.82923646873603	0.373973984531418	0.422877663433264	0.511881723435204	0.422706188343906	0.714138880170322	1.00489473341263	6.43816900236079e-06	0.0505775246533739	0.140164917290374	0.000229329597034175	0.471113632552518	0.409259558989115	9365	53470	7610	6464	4692	3174	2043	885	22	16	11	7	2	1	54944	56090	57862	59380	60511	61669	259	265	270	274	279	280
I9_ICH	60_70	UKBB	E4_HYPERKALAEMIA	3.77079094989649	-12.6669557694553	-12.6617136971349	-12.6661014876205	-12.6188830489241	-12.6569741821137	0.72257313537217	2176.9247966547	2905.84353614418	4100.92623145695	4163.88791878795	13481.1891890121	1.8031998549527e-07	0.995357344716443	0.996523366183274	0.997535661412943	0.997581972247115	0.999250896737581	426	46530	387	222	122	63	33	8	2	0	0	0	0	0	46373	46538	46638	46697	46727	46752	194	196	196	196	196	196
I9_ICH	60_70	UKBB	E4_HYPERLIPNAS	1.62100626790632	1.03758287511533	1.40096064901372	-12.5336083590167	-12.5240532350145	-12.5527661756045	1.00972517132865	1.00823686587207	1.00781821078319	1346.15159596347	1460.14982555418	2368.05106674476	0.108407225026336	0.303429742569962	0.164500756467808	0.992571246696492	0.993156437774233	0.995770525576032	1518	47468	1244	1038	725	461	274	112	3	2	1	0	0	0	47535	47741	48054	48318	48505	48667	204	205	206	207	207	207
I9_ICH	60_70	UKBB	E4_HYPEROSMHNAT	4.36403995191206	-10.0639097731279	4.64795255948244	-10.0793650519169	-10.0557739229427	-10.2011964628608	1.00979495778203	1159.97650359476	1.0101697723127	2027.30654274755	2910.6419235133	6932.18315905616	1.54825302654354e-05	0.993077672290628	4.20144908767385e-06	0.996033092945725	0.997243449723465	0.998825857015746	131	46190	113	57	32	21	8	2	2	1	1	0	0	0	46008	46064	46089	46100	46113	46119	198	199	199	200	200	200
I9_ICH	60_70	UKBB	E4_HYPERPARA	-11.120761483343	2.39858535992758	-11.0941636095718	-11.0961674756635	3.2823400321597	-11.128346866649	1166.60908434794	1.0041820874932	994.631281537373	1228.04598749621	1.00347038306853	2575.05607912235	0.992394239312356	0.0169128871034362	0.991100543005824	0.992790709521768	0.00107172287722808	0.996551877613006	266	65999	216	184	143	91	53	17	1	1	1	1	1	0	65575	65607	65648	65700	65738	65774	473	473	473	473	473	474
I9_ICH	60_70	UKBB	E4_HYPERPIT	3.96605023559394	-10.5638074420601	-10.5617784865042	-10.5586474383468	-10.54774775493	-10.5753149464389	1.0047921875468	1285.03422057804	1580.80140351857	1893.36122476183	1643.40009909892	2175.03533378913	7.90920220409835e-05	0.993440949825688	0.994669148652153	0.995550485560964	0.994879014970633	0.996120593010753	107	65874	85	46	37	24	19	7	1	0	0	0	0	0	65422	65461	65470	65483	65488	65500	473	474	474	474	474	474
I9_ICH	60_70	UKBB	E4_HYPOGLYC	3.62688561290796	2.57441712911309	-10.6263757772635	-10.6276665515704	-10.6288211106506	-10.6911880421023	0.713911882730825	1.00397662793044	963.300080437591	1255.141260417	1352.8821388467	2070.36080810433	3.76841856039054e-07	0.010340792285189	0.991198537830752	0.993244147091493	0.993731541884314	0.995879802240086	307	66645	254	172	103	66	38	17	3	1	0	0	0	0	66218	66300	66369	66406	66434	66455	477	479	480	480	480	480
I9_ICH	60_70	UKBB	E4_HYPOKALAEMIA	3.36075293531184	1.99971385875676	2.67289048164107	3.28290798985705	-11.2325707443563	-11.2103529937835	0.592523027625358	1.00753947118374	1.00778417167345	1.00767760820588	1631.78967130452	2634.64508823954	1.41192388020551e-08	0.0471723046749295	0.00799585108796508	0.00112241870266855	0.99450773334627	0.996605030170888	772	47279	673	416	221	120	68	24	5	2	1	1	0	0	47155	47412	47607	47708	47760	47804	218	221	222	222	223	223
I9_ICH	60_70	UKBB	E4_HYPOOSMNAT	3.56191996158086	2.57877037122442	2.45051820146267	-11.452779043954	-11.3638873733076	-11.396485157501	0.517878086165711	0.718141589861572	1.00746471823687	1389.17653239617	1506.0584263559	2789.36736862547	6.07361195028118e-12	0.000329545571911277	0.0150007351524133	0.993422080023936	0.993979659692616	0.996740101587658	911	47758	816	498	278	154	78	25	7	3	1	0	0	0	47636	47954	48174	48298	48374	48427	210	214	216	217	217	217
I9_ICH	60_70	UKBB	E4_HYTHYNAS	1.43413623997332	-0.301223490406143	-14.028502699361	0.332273158135049	-14.0023841669604	-14.0039978511981	0.586172649122031	1.00436594088497	1098.70771351227	1.00433312424089	1305.07416135719	2090.41164746314	0.0144206529704717	0.764242691671235	0.98981273958909	0.740765655415468	0.991439511925603	0.994654885264743	4117	62883	3103	2742	2160	1517	1034	504	4	1	1	1	0	0	63450	63811	64393	65036	65519	66049	443	446	446	446	447	447
I9_ICH	60_70	UKBB	E4_HYTHY_AI_EXCL	-12.9752163851377	-12.9729721241645	-12.9718122708479	-12.9741045679098	-12.9815461929966	-12.9859672309577	2055.04628365274	1526.08349261409	1767.45155972657	2110.25667182196	2133.70157881114	3416.9028216802	0.994962324632187	0.993217402881112	0.994144158710762	0.995094543404064	0.995145660721268	0.996967640474844	565	66644	446	366	288	200	133	53	0	0	0	0	0	0	66279	66359	66437	66525	66592	66672	484	484	484	484	484	484
I9_ICH	60_70	UKBB	E4_HYTHY_AI_STRICT	1.54719361347174	-0.195495663939645	-14.42136106947	0.429333031423192	-14.405790363562	-14.4084234230277	0.588036926933743	1.00525185358385	1410.54906877942	1.00520802440644	1683.47507399356	2696.49301849121	0.00851048772042971	0.845804506760338	0.991842622749306	0.66930020076094	0.993172445722972	0.995736609066087	3953	54900	2985	2641	2077	1468	992	480	4	1	1	1	0	0	55499	55843	56407	57016	57492	58004	365	368	368	368	369	369
I9_ICH	60_70	UKBB	E4_IRON_MET	-12.2174586398055	3.06601919502055	-12.202024694105	-12.2083676719996	-12.2291132956694	-12.2186051665618	2750.94731099098	1.0090852898369	2348.86060102299	2671.72274185677	2930.27099483658	4952.62862771768	0.996456460821112	0.00237826723467715	0.995855112338129	0.996354099911932	0.996670139934512	0.998031545011731	220	45997	164	154	122	91	58	22	1	1	0	0	0	0	45861	45871	45903	45934	45967	46003	191	191	192	192	192	192
I9_ICH	60_70	UKBB	E4_LIPOPROT	1.6134150676488	0.570491919240281	0.682610318166306	1.49151158676835	0.457004309942418	0.761068833251194	0.373762940652886	0.460480616595915	0.511730470597034	0.42253721474847	0.714113778106994	1.00483783991001	1.58393414409638e-05	0.215380536268987	0.182228277171594	0.00041572616262144	0.522198553256548	0.448807482573134	10103	54121	8208	6967	5060	3398	2191	947	21	15	11	7	2	1	55733	56974	58881	60543	61750	62994	262	268	272	276	281	282
I9_ICH	60_70	UKBB	E4_LIPOPROTNAS	-12.0384306385975	-12.0429607532707	-12.0560687085389	-12.0274112283372	-12.0100938712123	-11.9039191017822	2847.24102808937	2103.42887084311	2674.66978541645	4124.50323865944	4665.51992229712	12567.5447747018	0.996626471299955	0.995431820829301	0.996403549116425	0.997673302317995	0.99794606859476	0.999244247622395	161	46091	136	111	70	37	23	4	0	0	0	0	0	0	45923	45948	45989	46022	46036	46055	193	193	193	193	193	193
I9_ICH	60_70	UKBB	E4_METABO	-13.1341032500718	-13.1271304936481	2.56776330308278	-13.1287017470781	-13.1351156016753	-13.1415411871233	2849.48492110873	2134.15944280038	1.00890341844553	3238.12606798694	3350.171102844	5230.99143418207	0.99632233144363	0.995092274507163	0.0109245451137271	0.996765055001404	0.996871718258406	0.997995519220266	620	46457	482	381	262	182	114	50	1	1	1	0	0	0	46401	46502	46621	46701	46769	46833	193	193	193	194	194	194
I9_ICH	60_70	UKBB	E4_METABOLIA	1.93598069416723	0.697250035280132	0.57000177321899	1.15380857235619	0.119091554847727	1.13461697470507	0.272504799134732	0.367099021038906	0.457805360648536	0.419898811666134	0.712699374230533	0.712702524713108	1.20854092219712e-12	0.0575182904568316	0.213104372360234	0.0059991967350145	0.867291929703409	0.111386421082677	13206	57743	10750	8663	6188	4166	2689	1158	32	20	13	8	3	2	59851	61938	64413	66435	67912	69443	316	328	335	340	345	346
I9_ICH	60_70	UKBB	E4_MG_MET	4.00370759878134	3.84615011871022	-10.6314679638703	-10.6493577816314	-10.6531683019501	-10.6070345545244	0.721360400792833	0.719115469307057	1570.43846035308	2380.20487907473	2885.54625376766	7341.37001710957	2.85313326438454e-08	8.87127289529401e-08	0.994598566216474	0.996430168729299	0.997054291127274	0.99884719253454	303	46484	275	162	63	30	14	4	4	2	0	0	0	0	46311	46424	46523	46556	46572	46582	197	199	201	201	201	201
I9_ICH	60_70	UKBB	E4_MINERAL_MET	3.67144226523788	3.10587098986902	2.12427382564782	-12.6307186662755	-12.5705915588488	-12.6453902118359	0.467959417387342	0.516449959447608	1.00789124439863	1928.32262948113	2128.71013930921	3903.22150575382	4.30742618015808e-15	1.81128322688891e-09	0.0350619756754822	0.994773808490941	0.995288309833178	0.997415072664789	1106	47339	927	596	382	247	151	58	9	5	1	0	0	0	47304	47635	47849	47984	48080	48173	205	209	213	214	214	214
I9_ICH	60_70	UKBB	E4_NONTOXIC_THYROID	-12.4679719324626	2.15270903297729	-12.4594232098913	-12.4528860513403	-12.4511202776971	-12.4331629976018	2004.22821937976	1.00402957985536	1727.22230609254	1996.08065808872	1913.23021311875	2901.43166331233	0.995036524258554	0.032027331736078	0.994244461083191	0.995022294803077	0.99480747981058	0.996580929834486	382	66716	276	236	197	141	105	55	1	1	0	0	0	0	66335	66375	66414	66470	66506	66556	486	486	487	487	487	487
I9_ICH	60_70	UKBB	E4_NUTRIDEF	1.08981335074126	0.487276605992733	-0.606431084435131	-0.268735969389601	-0.188875548326061	-12.0228545651823	0.509773926454381	0.508129722291851	1.0041108023239	1.00411786935402	1.00353817432577	655.820963327295	0.0325300084609959	0.337578373447611	0.545877967350513	0.788981143355704	0.850712323863694	0.985373580187397	7667	62757	5671	4970	3839	2804	1908	796	9	6	3	2	1	0	64314	65015	66146	67181	68077	69189	430	433	436	437	438	439
I9_ICH	60_70	UKBB	E4_OBESITY	0.546909124429801	0.344100622623048	-0.479445460930408	-0.151567595253045	-0.0794995986418242	-11.9986499958702	0.714130764685645	0.584413101204602	1.00406706834062	1.00405756018078	1.00345838868455	692.164360358761	0.443772160660976	0.55599752529016	0.633003684754141	0.880011146048039	0.936853178195011	0.986169385950265	6539	63179	4837	4261	3321	2432	1663	688	6	5	3	2	1	0	64435	65011	65951	66840	67609	68584	440	441	443	444	445	446
I9_ICH	60_70	UKBB	E4_OBESITYNAS	0.652165827189462	0.788741808528278	-14.0185809250612	0.201891773971196	-14.006719678598	-14.0011284464196	0.714063362686976	0.508071104455426	979.889718388678	1.00413258061193	1356.68738831672	2633.41421949764	0.361076124535246	0.120560789360454	0.988585625973428	0.840650975469855	0.99176262199915	0.995757890457196	5662	63332	4360	3718	2739	1825	1126	398	6	5	1	1	0	0	64190	64832	65811	66725	67424	68152	438	439	443	443	444	444
I9_ICH	60_70	UKBB	E4_OBESITY_HYPER	0.546882090980392	0.343574437986787	-0.479003832883905	-0.151535418892006	-0.0809695910080513	-11.9986029755661	0.714129490913008	0.58441132141342	1.00406911802668	1.00405914055389	1.00346227957263	692.025638122393	0.443793875192242	0.556600539647164	0.633317539405227	0.880036613097751	0.935688315629715	0.986166667972434	6541	63177	4837	4260	3320	2432	1666	689	6	5	3	2	1	0	64435	65012	65952	66840	67606	68583	440	441	443	444	445	446
I9_ICH	60_70	UKBB	E4_PARATHYRO	-11.1134730350239	2.3108555216837	-11.0920552141592	-11.1001582556158	3.03213146433414	-11.1266039536353	1132.55339640934	1.00424708631171	953.531498566727	1143.37228555063	1.00329314466395	2247.09839193304	0.992170677094351	0.0213869612275868	0.990718733442005	0.99225404893502	0.00250962104485387	0.996049256559623	288	66013	232	201	158	103	66	22	1	1	1	1	1	0	65595	65626	65669	65724	65761	65805	473	473	473	473	473	474
I9_ICH	60_70	UKBB	E4_PCOS_BROAD_EXCLUSIONS	2.63780238896412	-12.1719403315912	-12.1866767602703	-12.1998673360729	-12.1907243722291	-12.185856089828	1.00448664813161	1344.45416188019	1571.3225480828	2015.80538853	1966.98751490641	3111.88294466131	0.00863896499207873	0.992776495568609	0.993811923740546	0.995171147758764	0.995055012592134	0.996875563201408	397	66754	318	214	164	100	72	26	1	0	0	0	0	0	66352	66456	66506	66570	66598	66644	480	481	481	481	481	481
I9_ICH	60_70	UKBB	E4_PCOS_CONCORTIUM	-11.22843112591	-11.2208269163134	-11.257145727048	-11.2938728799752	3.38380770018337	-11.2801179018098	3850.80066042237	2556.67362667062	2669.40790064232	2320.52456523313	1.02810962848593	1442.2046841226	0.997673476263218	0.996498224990108	0.996635255275135	0.996116752495226	0.000997287832943987	0.993759457133195	197	35609	31	25	36	59	83	121	1	1	1	1	1	0	35542	35548	35537	35514	35490	35452	232	232	232	232	232	233
I9_ICH	60_70	UKBB	E4_PCOS_CONSORTIUM_EXCLUSIONS	2.12718517955249	0.880056346804866	-13.4581001638605	-13.4603450777683	-13.4529981158747	-13.4552670827655	0.715236441280394	1.00476090947228	1462.53670938231	1717.09356470075	1562.54686271006	2175.51193087687	0.00293848652243839	0.381091831019944	0.992658058610231	0.993745424391364	0.993130569623428	0.995065216021266	1614	65235	1054	873	709	539	470	299	2	1	0	0	0	0	65318	65499	65663	65833	65902	66073	475	476	477	477	477	477
I9_ICH	60_70	UKBB	E4_PHOS_MET	3.71004689511569	-11.6213006578611	-11.642039682064	-11.632758055006	-11.5974922141495	-11.6198255665357	1.01023874610171	2001.07340117399	2977.3191322268	4121.26003920605	4264.92021268123	12308.2386298968	0.000240240250115925	0.995366284793217	0.99688008586429	0.997747876707937	0.997830334891109	0.999246742095246	208	46216	182	113	48	25	15	3	1	0	0	0	0	0	46046	46115	46180	46203	46213	46225	195	196	196	196	196	196
I9_ICH	60_70	UKBB	E4_PLASMAPROT	-10.985372297546	-10.9779199986335	-10.9823696050707	-11.0154961166455	-10.9547850186944	-11.0749809629141	2527.09126897612	2106.37963082018	3189.08656186151	3742.21593819601	3700.43254166193	7049.69439884485	0.996531573096176	0.995841645496533	0.997252302294368	0.99765136974086	0.997637940708891	0.998746533936539	114	46053	97	50	29	18	9	5	0	0	0	0	0	0	45880	45927	45948	45959	45968	45972	190	190	190	190	190	190
I9_ICH	60_70	UKBB	E4_PLASMAPROT_ADVERSE	-9.98671370706163	-9.96256750462079	-9.98140836778667	-9.99817516416962	-9.94655243748761	-10.0905123236029	1172.86925358293	1006.5579925998	1432.98382094751	1767.9171262803	1763.58010476128	3278.84119599005	0.993206277364676	0.992102939847401	0.994442402547473	0.995487714351546	0.995499972738616	0.997544543695757	114	66971	97	50	29	18	9	5	0	0	0	0	0	0	66499	66546	66567	66578	66587	66591	489	489	489	489	489	489
I9_ICH	60_70	UKBB	E4_PORBILIR	-12.0579776345587	-12.0719910660502	-12.0499230181174	-12.0647202530147	-12.042357796146	-12.0261834823266	3192.39202817272	2391.44411792265	2674.10558398847	3514.75538577908	4041.1828833985	6294.10400162724	0.9969863189645	0.995972302129069	0.996404624015162	0.997261193437411	0.997622380026284	0.998475477957639	157	45993	123	91	72	50	24	14	0	0	0	0	0	0	45837	45869	45888	45910	45936	45946	190	190	190	190	190	190
I9_ICH	60_70	UKBB	E4_THYROID	1.37878889019943	0.742966373468741	-14.0168326121087	-14.0110064729284	-13.9961812845038	-13.9932734458258	0.586034772467915	0.584823501658011	1057.58532142704	1253.00966660564	1247.70993459994	1987.12618176932	0.0186355362611842	0.203938167220547	0.989425451835642	0.991078334760845	0.991049920778816	0.994381371116177	4426	63066	3296	2902	2312	1655	1143	559	6	3	0	0	0	0	63745	64139	64729	65386	65898	66482	445	448	451	451	451	451
I9_ICH	60_70	UKBB	E4_THYROIDNASOTH	-11.925832933923	-11.9312971667653	-11.9318816719976	-11.9397902322114	-11.9583238159232	-11.9218020294679	2171.52650019259	1848.81034733063	2107.30375792722	2625.1587931177	2897.41022168085	6391.87146785314	0.995618110053281	0.994850887905122	0.995482277644174	0.996371060879937	0.996706943743657	0.998511826104617	166	60520	137	97	70	50	27	11	0	0	0	0	0	0	60117	60157	60184	60204	60227	60243	432	432	432	432	432	432
I9_ICH	60_70	UKBB	E4_THYROID_CTRL_EXCLUSION	1.16700961515597	0.907889635385371	0.339418243932426	-14.0191061304897	-0.381989448835877	-13.9961573881499	0.459609252664674	0.389605951154566	0.584943932222432	891.770072791358	1.00381968029767	1459.62568404904	0.0111127157693371	0.0197915361286579	0.561740821509366	0.987457341338568	0.703547635676821	0.992349307851625	8325	57333	6254	5465	4262	3085	2127	1004	13	10	4	1	1	0	59009	59798	61001	62178	63136	64259	382	385	391	394	394	395
I9_ICH	60_70	UKBB	E4_THYTOXGOITDIF	-11.123351617912	3.22639076383469	-11.0964332607644	-11.0861876720197	-11.0937644739022	-11.0420994015477	1867.12875795892	1.00506667082298	1361.45816751985	1593.9814475201	1573.34231408227	3307.71217672756	0.995246659886622	0.00132676748553455	0.993496990970865	0.994450734239784	0.994374097760058	0.997336435639895	129	60397	89	81	74	59	38	15	1	1	0	0	0	0	60004	60012	60019	60034	60055	60078	432	432	433	433	433	433
I9_ICH	60_70	UKBB	E4_THYTOXNAS	-12.941871476109	-12.9387225567926	-12.9332274992362	-12.9229252879768	-12.9412508019889	-12.9688264233106	2452.24722425323	1835.60824380267	2187.93537406058	2631.06997533712	2573.40811133588	3917.09774188445	0.995789139283395	0.994375966924049	0.99528360729008	0.996081076821725	0.995987585239229	0.997358348411908	390	60669	307	253	187	130	89	38	0	0	0	0	0	0	60316	60370	60436	60493	60534	60585	436	436	436	436	436	436
I9_ICH	60_70	UKBB	E4_VIT_B_DEF	2.28336326765666	1.71071398858062	2.10558244133391	2.62992039917503	-11.134134805971	-11.1089271762402	1.00500336101475	1.0041401728901	1.00428989938442	1.00445935301637	1035.85136598506	1588.19812845288	0.023086772875432	0.0884445242696087	0.0360300369049102	0.00883833943974987	0.991423882336404	0.994419103607755	549	58466	426	354	248	172	111	47	3	2	2	1	0	0	58178	58250	58356	58432	58493	58557	408	409	409	410	411	411
I9_ICH	60_70	UKBB	E4_VIT_DEF	2.0817156757143	0.849804958324572	-13.1439599991773	2.40702958103796	-13.1267093219466	-13.1069624464253	0.713897842925241	1.00405391705303	1342.21941033003	0.713290653435482	1850.38469854014	3131.62441814958	0.00354567110468206	0.397344233429435	0.992186675997288	0.000739385145224669	0.994339819788308	0.996660578969026	1360	59366	1044	853	604	417	265	107	4	2	2	2	0	0	59259	59450	59699	59886	60038	60196	419	421	421	421	423	423
I9_ICH	60_70	UKBB	E4_VIT_D_DEF	-13.1451420413878	-13.1379193428904	-13.1301789691717	2.35681641591171	-13.1209711477735	-13.1083564029697	1878.11173230154	1442.88217998734	1796.61229468849	1.00475629757755	2675.04814653568	4916.10046039852	0.994415550432118	0.992735097635937	0.994168873355409	0.0189934368061804	0.996086433682667	0.997872512394274	813	58801	626	506	353	231	140	54	1	1	1	1	0	0	58574	58694	58847	58969	59060	59146	413	413	413	413	414	414
I9_ICH	60_70	UKBB	E4_VOLUME	1.94156147169962	1.65540802474898	2.15720572625269	-12.5955939018604	-12.5879597779322	-12.5834099736654	1.0093318294862	1.00767172412858	1.00774398717013	2038.06188668986	2111.52238308695	4103.08648088627	0.0544034032404192	0.100423310438679	0.0323039904460857	0.995068959387604	0.995243394364695	0.997553038950419	1194	47827	1035	593	350	222	145	47	2	2	1	0	0	0	47771	48213	48456	48584	48661	48759	213	213	214	215	215	215
I9_ICH	60_70	UKBB	F5_ADO	0.727665247575567	0.814834157494042	0.345021600026037	1.25418620336379	0.522840164387775	-11.9914323791269	1.0056412615925	0.71413107752953	1.00524431153403	0.714650019343445	1.00453535375833	787.360552102375	0.469321581810074	0.253863747328898	0.731431726897056	0.0792651912211031	0.602729339106661	0.987848757637425	3305	61436	2155	1892	1608	1297	993	518	5	4	3	3	1	0	62163	62426	62710	63021	63325	63800	418	419	420	420	422	423
I9_ICH	60_70	UKBB	F5_ALCOHOL	1.99460869453815	1.38498919706227	0.916228414403486	1.22042232638755	-12.2269298208767	2.46002706706899	0.715966301781537	0.714241109853897	1.00479510267237	1.00475849249323	864.441504472884	1.00422597615796	0.00533797560675537	0.0524884364368169	0.361844541511249	0.224502487374607	0.988714848604528	0.0142985288359485	1552	63160	1136	988	802	595	426	178	4	3	2	2	1	1	63138	63286	63472	63679	63848	64096	434	435	436	436	437	437
I9_ICH	60_70	UKBB	F5_ALCOHOLAC	-12.2129437864745	-12.2137731188255	2.65187505598533	-12.2108704467944	-12.2077691639755	-12.2268380558807	1919.75454277137	1433.77850714675	1.00499509586443	1890.30198186874	1857.99387519285	3036.0313928741	0.994924114857781	0.99320322972394	0.00832259374024691	0.994845904337803	0.994757614335629	0.996786733179156	332	62530	232	208	161	119	90	46	1	1	1	0	0	0	62206	62230	62277	62319	62348	62392	423	423	423	424	424	424
I9_ICH	60_70	UKBB	F5_ALCOHOL_DEPENDENCE	-12.2830250856762	2.98956127032744	-12.2754886494406	-12.2820588472613	-12.2752059040877	4.04873615268084	1947.33650056365	0.715527055231843	1698.16408298221	2023.70513894485	2026.03487744746	1.00498580528149	0.994967294513857	2.93922488526225e-05	0.994232396227703	0.99515759248675	0.99516585945307	5.60980418904114e-05	361	62595	263	209	169	115	85	36	1	2	0	1	1	1	62262	62316	62356	62410	62440	62489	430	429	431	430	430	430
I9_ICH	60_70	UKBB	F5_ALLANXIOUS	1.78567085113264	-0.148695612488503	-13.135061717285	0.69837434374971	-13.1370762686478	2.66644105703562	0.509500670872632	1.00404636739077	794.837951714764	1.00397684620902	1114.05418185348	0.712023326140592	0.000457041712815198	0.882266721906941	0.986815191781158	0.486674343722784	0.990591456340664	0.000180480883433326	3720	65237	2879	2417	1757	1100	672	276	6	3	2	3	2	2	65613	66075	66735	67392	67820	68216	459	462	463	462	463	463
I9_ICH	60_70	UKBB	F5_ALZHDEMENT	-11.031660650777	-10.9934938545826	-10.9689555934649	-10.9462767733316	NA	NA	1565.88808641723	1327.22675965548	1948.03678832835	3332.17050180881	0	0	0.994378960424869	0.993391152904387	0.99550731581606	0.997378930783242	NA	NA	121	64219	119	76	40	13	0	0	0	0	0	0	0	0	63843	63886	63922	63949	63962	63962	378	378	378	378	378	378
I9_ICH	60_70	UKBB	F5_ANXIETY	1.92037212880436	0.00311670730874301	-13.1413378338608	0.935387407183807	-13.1351371919479	3.12666311798378	0.509681411910391	1.00413052975807	873.521149277223	1.00404967470234	1284.33343811255	0.712406070545143	0.000164699674258613	0.997523460769766	0.987996999185321	0.351535698507886	0.991840015869733	1.13937116261495e-05	3244	64928	2538	2122	1509	899	525	197	6	3	2	3	2	2	65172	65588	66201	66811	67185	67513	456	459	460	459	460	460
I9_ICH	60_70	UKBB	F5_BEHAVE	-12.6204456153766	2.21261642474277	-12.608399430202	-12.5988260837975	-12.5828575600265	-12.5572735941377	2194.4502123251	1.00463954033525	1795.83133417392	1952.53448038393	1792.32259599486	2862.11501202059	0.995411332122308	0.0276371852344533	0.994398157331388	0.994851645816287	0.994398561212533	0.996499364092465	361	66616	235	217	179	146	117	63	0	1	0	0	0	0	66255	66273	66311	66344	66373	66427	487	486	487	487	487	487
I9_ICH	60_70	UKBB	F5_BIPO	-11.9826310591804	-12.0059163009891	-11.9812633021439	-12.0169577901671	-11.9912487027011	-11.9333637842468	2825.43071921071	2030.20515980142	2418.69002873036	2647.51699927256	2681.30764680625	3873.36514994998	0.996616187544434	0.995281620000131	0.996047601884518	0.996378451141703	0.996431740936699	0.997541819247427	139	59607	90	81	66	51	46	24	0	0	0	0	0	0	59266	59275	59290	59305	59310	59332	390	390	390	390	390	390
I9_ICH	60_70	UKBB	F5_DELIRIUM	2.57314342623715	2.45820181384066	-10.190925513581	-10.1635122255331	-10.1653843829085	-10.0218763707698	1.00483610698175	1.00415960932708	920.814205148896	1303.95703832016	1742.39525955288	22451.7907768864	0.0104443684010169	0.0143644076122016	0.991169753796445	0.993781062457452	0.995345053197335	0.999643845774244	397	65299	375	204	71	33	16	1	2	1	0	0	0	0	64914	65085	65218	65256	65273	65288	405	406	407	407	407	407
I9_ICH	60_70	UKBB	F5_DEMENTIA	2.56294539733271	-11.1840915821372	-11.2135533427359	-11.2230902358518	-11.2528797067501	NA	1.00476870413702	835.63061970172	1291.24324985236	1923.77988059867	3574.88331893937	0	0.010748169391754	0.989321420996836	0.993071012278226	0.995345268073598	0.997488453928567	NA	333	65309	322	198	89	38	13	0	1	0	0	0	0	0	64901	65025	65134	65185	65210	65223	418	419	419	419	419	419
I9_ICH	60_70	UKBB	F5_DEMENTIA_INCLAVO	2.50406744130026	-11.1852812784363	-11.2163755777085	-11.2252855368743	-11.2575536362844	NA	1.00440550742684	814.037035290594	1264.82293796667	1877.66356309678	3512.47066889442	0	0.0126638832561683	0.98903700687703	0.992924499281795	0.995230014127432	0.997442765019926	NA	333	66834	322	198	89	38	13	0	1	0	0	0	0	0	66382	66506	66615	66666	66691	66704	462	463	463	463	463	463
I9_ICH	60_70	UKBB	F5_DEMENTIA_U	-11.0373251443595	-11.0219189509992	-11.0746180740543	-11.0805356130687	-11.119827689165	NA	1119.35886236061	971.168353500562	1521.32377072259	2464.2113699861	4425.34711550742	0	0.992132667263695	0.990944896271931	0.994191776329183	0.996412256429865	0.997995111058226	NA	193	66890	187	118	48	19	8	0	0	0	0	0	0	0	66422	66491	66561	66590	66601	66609	474	474	474	474	474	474
I9_ICH	60_70	UKBB	F5_DEMNAS	-11.0344254570743	-11.0225886159326	-11.0728026263912	-11.0789727608912	-11.116731514669	NA	1193.98939129435	1028.9057875151	1593.89102989967	2619.60893786165	4624.89274827597	0	0.992626339521507	0.991452487523953	0.994457119695083	0.996625559320809	0.998082147979691	NA	193	64537	187	118	48	19	8	0	0	0	0	0	0	0	64140	64209	64279	64308	64319	64327	403	403	403	403	403	403
I9_ICH	60_70	UKBB	F5_DEPRESSIO	0.726825538282192	0.81524238977973	0.351024572744104	1.26228418870894	0.535658415066567	-11.9912382419979	1.00558637260092	0.714093831292937	1.0052738659702	0.714612435101422	1.00454846737924	794.795594632473	0.469810278256791	0.253601181393919	0.72695190676968	0.0773304581708177	0.593872285277945	0.987962614581899	3298	61401	2157	1893	1600	1286	982	511	5	4	3	3	1	0	62120	62384	62677	62991	63295	63766	417	418	419	419	421	422
I9_ICH	60_70	UKBB	F5_INSOMNIA	-10.9930048476523	-10.9876852307243	-11.0045404107974	-11.0256241983048	-10.9441089031406	-10.9243814199959	1754.8781891708	1418.97338588849	1896.07389769297	2401.22482697401	2785.54991468974	4442.87938426807	0.995001880167742	0.993821718658385	0.99536921867368	0.996336392865042	0.996865210343396	0.998038122187368	100	66882	75	65	34	26	11	9	0	0	0	0	0	0	66420	66430	66461	66469	66484	66486	487	487	487	487	487	487
I9_ICH	60_70	UKBB	F5_MENTORG	4.52963363839735	3.98790070820663	-10.5997644503514	-10.5975332585705	-10.5715239540444	-10.5705286219312	0.714955218428537	0.71331744657326	1300.50574564758	1633.91959376694	1802.1998397807	4644.60518143213	2.36498024933937e-10	2.26234816215452e-08	0.993496918568678	0.99482499082718	0.995319715833412	0.998184118137781	102	63692	84	70	48	31	22	4	4	2	0	0	0	0	63323	63337	63359	63376	63385	63403	383	385	387	387	387	387
I9_ICH	60_70	UKBB	F5_MOOD	1.42178535969616	0.813368822512647	0.337560790469006	1.24428048283763	0.508376061655048	-12.0461129855601	0.715001998823838	0.714102844609538	1.00522627752555	0.714603941828764	1.00449839440852	799.888483042495	0.0467558186678923	0.25469983519712	0.73701733402575	0.0816455604740612	0.612786852917755	0.987984519741783	3319	61412	2157	1896	1615	1309	1002	529	6	4	3	3	1	0	62150	62411	62692	62998	63305	63778	418	420	421	421	423	424
I9_ICH	60_70	UKBB	F5_NEUROTIC	1.71057108107906	0.455743576049755	-13.1316064036158	0.564883345412364	-13.1326718166231	2.81183202209935	0.509303557879628	0.712758015121836	750.53859730503	1.00398050518858	1007.71637858913	0.583550310039055	0.000783249310679746	0.522557181821354	0.986040729270526	0.573677501839052	0.989602174069461	1.44647918718574e-06	4011	65281	3041	2574	1911	1227	794	352	6	4	2	4	3	3	65782	66249	66912	67596	68029	68471	463	465	467	465	466	466
I9_ICH	60_70	UKBB	F5_ORGANIC	3.16920008170496	2.62493054714273	-11.2172122846434	-11.2130478539191	-11.1993386477464	-11.1725804782863	0.508686465933718	0.5837719254577	858.752779375356	1210.28552006676	1600.24592458826	5287.57123410035	4.65947293137526e-10	6.90811326308111e-06	0.989578157757179	0.99260786845492	0.994416041736468	0.998314079860134	758	66636	704	431	199	97	52	7	7	3	0	0	0	0	66240	66513	66745	66847	66892	66937	443	447	450	450	450	450
I9_ICH	60_70	UKBB	F5_PANIC	-11.971100749099	-11.9807416355439	-11.9902751051683	-12.0124050333064	-11.9937769603189	-12.0034221758682	1785.97885042433	1305.79502049993	1560.67151562568	1919.17618256295	1995.95367261474	3377.3991217197	0.994651960777737	0.992679467672402	0.99387009939154	0.995005956191154	0.995205504014044	0.997164289820795	273	62681	215	181	138	85	55	27	0	0	0	0	0	0	62300	62334	62377	62430	62460	62488	439	439	439	439	439	439
I9_ICH	60_70	UKBB	F5_PHOBANX	2.50747028867175	-12.1060022326745	-12.1079471102692	-12.1066726414488	-12.1313545336129	-12.1624577790421	1.00498414048964	1081.5148334188	1269.94806879118	1521.00424778123	1607.99321964774	2358.74129166786	0.0125944818431252	0.991069017020903	0.992392919096716	0.993649179351173	0.993980491618877	0.995885858989533	459	62795	352	299	227	162	115	52	1	0	0	0	0	0	62460	62513	62585	62650	62697	62760	441	442	442	442	442	442
I9_ICH	60_70	UKBB	F5_PSYCH	1.98254357633396	1.20158138314183	-0.0407004243894415	0.931397452269925	-0.423750568899951	1.37812204061137	0.321429502024146	0.348499449869943	0.714566045446807	0.51073790643212	1.00470873631107	0.713738570842322	6.92048567405078e-10	0.000565022408991409	0.95457846067189	0.0682078846310012	0.67319685373408	0.053501618660183	9519	57975	6716	5781	4644	3541	2628	1231	21	13	5	7	3	2	60408	61343	62480	63583	64496	65893	349	357	365	363	367	368
I9_ICH	60_70	UKBB	F5_PSYCHDEV	-11.0363177051879	-11.0215025984006	-11.0506584311169	-11.036273641109	-11.0274037727592	-11.0841718489727	1865.77861086415	1559.33412999641	1542.96302315601	1750.91744921684	1793.30589599712	2895.42884396977	0.995280438898809	0.994360532889669	0.994285621729385	0.994970857110502	0.995093675994603	0.996945575780561	104	66974	75	60	52	42	29	13	0	0	0	0	0	0	66515	66530	66538	66548	66561	66577	488	488	488	488	488	488
I9_ICH	60_70	UKBB	F5_PSYCH_INCLAVO	1.98254357633396	1.20158138314183	-0.0407004243894415	0.931397452269925	-0.423750568899951	1.37812204061137	0.321429502024146	0.348499449869943	0.714566045446807	0.51073790643212	1.00470873631107	0.713738570842322	6.92048567405078e-10	0.000565022408991409	0.95457846067189	0.0682078846310012	0.67319685373408	0.053501618660183	9519	57975	6716	5781	4644	3541	2628	1231	21	13	5	7	3	2	60408	61343	62480	63583	64496	65893	349	357	365	363	367	368
I9_ICH	60_70	UKBB	F5_SCHIZO	-11.2016527055214	-11.1859466628747	-11.1959228857235	-11.1993512026077	3.42378111975655	-11.1771559460903	1622.19106335326	1241.70450820951	1368.31356014739	1554.18875026368	1.00365750477253	2190.67913317679	0.994490442634424	0.992812320994929	0.993471559006568	0.994250561855796	0.000646529033501367	0.995929097358073	179	66827	129	97	78	65	45	25	0	1	1	1	1	0	66391	66423	66442	66455	66475	66495	486	485	485	485	485	486
I9_ICH	60_70	UKBB	F5_SEXDYS	-12.1028580281079	-12.087661339862	-12.0778569328481	-12.0605662118033	-12.0512952330556	-12.0160942491819	2480.56672080445	1807.05310815057	1851.71551843362	1923.25788476791	1638.15365689434	2618.52993951703	0.996107081027914	0.994662864974874	0.994795816555489	0.994996575039473	0.99413030906344	0.996338624092225	185	66481	109	107	99	85	81	42	0	0	0	0	0	0	66073	66075	66083	66097	66101	66140	484	484	484	484	484	484
I9_ICH	60_70	UKBB	F5_SLEEP	-11.0093040816237	-10.9960042629983	-11.009118460875	-11.0072326207995	-10.9826310885313	-10.9222894116709	1427.96671350096	1105.70769216479	1312.90633923129	1532.51151983945	1681.22182654955	2761.46699909475	0.993848549376537	0.992065355535239	0.99330957399791	0.994269259747656	0.994787832682058	0.996844176167626	155	66505	119	103	70	51	27	14	0	0	0	0	0	0	66056	66072	66105	66124	66148	66161	485	485	485	485	485	485
I9_ICH	60_70	UKBB	F5_SOMATOFORM	-12.1665822229604	2.43801982888222	-12.164541961283	-12.1547985517751	-12.1659741876418	3.2896338440125	2190.23353262368	1.00496661087197	1601.42188035428	1740.58699713547	1576.5745853637	1.00488186949024	0.995567834185454	0.0152674912683612	0.993939256731338	0.994428289249602	0.993843014644662	0.00106167160230181	276	62518	169	159	147	119	111	71	0	1	0	1	1	1	62184	62194	62206	62234	62242	62282	441	440	441	440	440	440
I9_ICH	60_70	UKBB	F5_STRESSOTH	4.75877668602726	-11.0662235939715	-11.0550496601194	-11.0505999201833	-11.0461477289418	-11.0663173733385	0.715820675487292	1340.43025934337	1515.08349525093	1750.31636133056	1721.72943999599	2508.24331505611	2.97099951634911e-11	0.9934129593151	0.994178159025194	0.994962599514045	0.994881024822107	0.996479761321977	133	62519	79	77	64	47	33	17	2	0	0	0	0	0	62132	62134	62147	62164	62178	62194	439	441	441	441	441	441
I9_ICH	60_70	UKBB	F5_SUBSNOALCO	2.60982686932705	1.14890173899073	0.689184540666521	0.97007466107264	0.345601780515559	1.93241235601937	0.350718794537566	0.509423420232331	0.714031997250905	0.714368827763193	1.00455093245321	1.00549613885322	9.96495274221343e-14	0.0241146155363095	0.334444045977082	0.17448065570595	0.730819140838772	0.0546246846617807	4395	64213	2950	2668	2220	1753	1295	562	16	8	4	3	1	1	65203	65485	65933	66400	66858	67591	439	447	451	452	454	454
I9_ICH	60_70	UKBB	F5_SUBSTANCE	2.49074539249528	1.26524577473366	0.80600334066535	1.08676920987935	0.0609299562649579	2.20606488595278	0.320050532864909	0.419256294725879	0.585231843715654	0.585443569873643	1.00413829808754	0.713595315923209	7.11893630014739e-15	0.00254588572543322	0.16843877892824	0.0634083001231061	0.95161497660917	0.00199162114124371	5439	64799	3746	3357	2774	2155	1571	679	20	11	6	5	2	2	66022	66411	66994	67613	68197	69089	450	459	464	465	468	468
I9_ICH	60_70	UKBB	F5_TOBAC	2.61867464128317	1.15614459032163	0.694829725812109	0.973869797033287	0.3505101392249	1.96588681709033	0.350753976591964	0.50943964477708	0.714032876181724	0.71434900375016	1.00453881600859	1.005552894552	8.27670543067961e-14	0.0232413575076946	0.330500587658795	0.172788952151085	0.727144545162342	0.0505794423797058	4354	64189	2919	2647	2206	1742	1289	555	16	8	4	3	1	1	65169	65441	65882	66346	66799	67533	439	447	451	452	454	454
I9_ICH	60_70	UKBB	FALLS	1.81419907036965	0.824039068971163	-0.188038713298441	0.221262352156991	-13.4734770930818	-13.4718738288673	0.419501348565569	0.50792969358519	1.00401069813548	1.00399283419616	957.24730683677	1473.74132298164	1.52769988619201e-05	0.10472871053521	0.851435176541396	0.825573349867027	0.988769961193366	0.992706419868628	5305	63285	4154	3510	2513	1680	1137	518	11	5	1	1	0	0	64028	64672	65669	66502	67045	67664	397	403	407	407	408	408
I9_ICH	60_70	UKBB	FEMHER_UNILATERAL	-11.1201557707463	-11.1030759327633	3.32417748068427	-11.0964195172274	-11.0869512142491	-11.0689198854929	1662.71346312731	1229.1197643291	1.00495944794267	1617.9795452688	1829.70276611477	2853.80470857736	0.99466382232598	0.992792523040895	0.000940410854460455	0.994527994847481	0.995165305955102	0.996905289941212	133	49637	102	95	71	53	33	11	1	1	1	0	0	0	49319	49326	49350	49368	49388	49410	348	348	348	349	349	349
I9_ICH	60_70	UKBB	FEMINGHER_BILATERAL	-13.2186208271691	-13.2194590712094	-13.2210174965363	-13.2212503953914	-13.2115228779838	-13.2340498274286	2665.27592474057	1930.74701289543	2179.87013060795	2530.95097318269	2814.32907342527	4025.74086526453	0.99604285239752	0.994537078231707	0.995160821317771	0.995832007929306	0.996254442484335	0.997377072849652	342	49750	266	231	182	133	80	37	0	0	0	0	0	0	49478	49513	49562	49611	49664	49707	348	348	348	348	348	348
I9_ICH	60_70	UKBB	FEMNINGHER_UNILATERAL	-11.1201557707463	-11.1030759327633	3.32417748068427	-11.0964195172274	-11.0869512142491	-11.0689198854929	1662.71346312731	1229.1197643291	1.00495944794267	1617.9795452688	1829.70276611477	2853.80470857736	0.99466382232598	0.992792523040895	0.000940410854460455	0.994527994847481	0.995165305955102	0.996905289941212	133	49637	102	95	71	53	33	11	1	1	1	0	0	0	49319	49326	49350	49368	49388	49410	348	348	348	349	349	349
I9_ICH	60_70	UKBB	FG_CARDMYO	3.13585127899447	-12.2008680345308	-12.2004825574166	-12.1990232706581	-12.2093742858984	-12.235192392605	1.00726358773942	1649.60225540132	1990.34858141562	2456.37543134654	2832.95322202966	4569.30382836792	0.00185046726159266	0.994098701402099	0.995109140280343	0.996037506241952	0.996561312411738	0.997863512734273	258	52522	206	169	117	81	43	25	1	0	0	0	0	0	52291	52328	52380	52416	52454	52472	282	283	283	283	283	283
I9_ICH	60_70	UKBB	FG_DISVEINLYMPH	3.19044653563475	1.86321257481094	2.74933092265542	3.0437845924718	-14.0725545324705	-14.0067656769155	0.79853739552306	1.0596019898684	0.786879299878597	0.786503101313383	3827.1081506532	5827.41146249526	6.45952805543236e-05	0.0786781194841486	0.000475898444845952	0.000108825369286121	0.99706612715191	0.998082206586686	2768	24416	2124	1801	1431	1024	724	351	6	5	4	2	0	0	25037	25360	25730	26137	26437	26810	17	18	19	21	23	23
I9_ICH	60_70	UKBB	FG_DOAAC	4.45492269499709	3.31572520844552	3.78896632567276	-13.3804469540903	-13.2555898058326	-13.1689379899325	0.876119976050297	1.11963292833384	1.12023044973356	6892.33892726942	8283.42027692426	15384.1030990101	3.6795204481649e-07	0.0030620461952157	0.00071879057505459	0.99845102722778	0.998723181296762	0.999317003340818	953	23889	823	637	417	252	140	42	4	2	1	0	0	0	24002	24188	24408	24573	24685	24783	13	15	16	17	17	17
I9_ICH	60_70	UKBB	FG_HYPERTENSION	1.98763672365547	1.55298578537873	1.30342511903069	2.19750309669309	1.93202116779451	1.28849051837509	0.463931407350408	0.429953723368669	0.540207227804904	0.429842261883843	0.485715527659013	1.01686209837165	1.83288067967759e-05	0.000303863820475601	0.0158294488282966	3.18179496584347e-07	6.95908017591758e-05	0.205110902885176	10868	30177	8338	7250	5463	3941	2638	1132	23	19	13	12	6	1	32611	33699	35486	37008	38311	39817	73	77	83	84	90	95
I9_ICH	60_70	UKBB	FG_OTH	2.77837525180671	2.71432931683579	2.04446273525685	-14.124337152401	-14.1308130581661	-14.1208200697652	0.759292725427471	0.636115437699059	1.03413742339026	4178.88324191131	4707.12351583476	9220.26200152866	0.000253041134975509	1.98084630937917e-05	0.0480445760963397	0.997303210346891	0.997604749355305	0.998778041240767	2207	25805	1876	1394	935	568	330	108	5	3	1	0	0	0	26092	26574	27033	27400	27638	27860	39	41	43	44	44	44
I9_ICH	60_70	UKBB	FG_OTHHEART	2.55344701249213	2.14929866926202	1.96252560345954	1.52289949226575	1.03558428825998	2.84701293728425	0.412226251323655	0.388367790246208	0.489140449674694	0.73412602501698	1.01672883487351	0.731462898344733	5.85500863957628e-10	3.12681248712032e-08	6.01574336561754e-05	0.03803857930411	0.308418925350754	9.93319953229884e-05	7066	31215	5941	4669	3172	2010	1192	493	21	16	8	5	3	2	32247	33519	35016	36178	36996	37695	72	77	85	88	90	91
I9_ICH	60_70	UKBB	FG_PULMHEART	2.35705417441603	2.36004660066172	-12.1930832702012	-12.2041367221225	-12.2022944047024	-12.1975889779722	0.713792448428173	0.584000373259375	1030.67923565519	1236.6956384297	1260.85099962139	2255.02317232575	0.000959446176446858	5.3184480545119e-05	0.990561131307317	0.992126329290789	0.992278333968744	0.995684203787234	1071	65885	906	591	385	254	169	70	5	3	0	0	0	0	65576	65891	66097	66228	66313	66412	469	471	474	474	474	474
I9_ICH	60_70	UKBB	FIBRO_COMORB	1.7088439395545	2.78447494915605	2.07630014297177	2.30887267575033	1.58219928250996	-13.8195955354692	1.04995930353758	0.547622667281408	0.774990879353106	0.775164465906827	1.04404857784749	3305.20578378288	0.103623839819274	3.68285629746344e-07	0.00738140633817354	0.00289607780158269	0.129659485638162	0.996663926391236	4466	21989	2987	2640	2220	1763	1358	737	9	8	4	3	1	0	23431	23778	24198	24655	25060	25681	28	29	33	34	36	37
I9_ICH	60_70	UKBB	G6_AD_WIDE	-11.0038328094632	-10.99719735602	-10.9879448133032	-10.9856497159727	-10.9215167899309	NA	1121.4692492381	974.104228483424	1345.72835045927	2017.1064920338	4583.14380429094	0	0.992171299001374	0.990992434547695	0.99348530176613	0.995654549226029	0.998098662893404	NA	192	66918	189	113	61	26	6	0	0	0	0	0	0	0	66442	66518	66570	66605	66625	66631	479	479	479	479	479	479
I9_ICH	60_70	UKBB	G6_AD_WIDE_EXMORE	-11.00290556927	-11.0035775220406	-11.0052586815447	-11.0037807074965	-11.0073373748367	NA	7137.06104836041	6281.63354839653	7775.96150949215	12965.0556696723	47976.9361279185	0	0.998769935560216	0.998602341244391	0.998870760477983	0.999322814656057	0.999816941531104	NA	192	40005	189	113	61	26	6	0	0	0	0	0	0	0	39993	40069	40121	40156	40176	40182	15	15	15	15	15	15
I9_ICH	60_70	UKBB	G6_ALZHEIMER	-11.0033154060224	-10.9985283683774	-10.9908260227329	-10.9857129796055	-10.921491312964	NA	1130.93149077777	993.475616904089	1364.88832855517	2018.21730021665	4583.18041101555	0	0.992237162868109	0.991166993358632	0.993575067323634	0.995656915888065	0.998098682514978	NA	188	66922	185	110	59	25	6	0	0	0	0	0	0	0	66446	66521	66572	66606	66625	66631	479	479	479	479	479	479
I9_ICH	60_70	UKBB	G6_ALZHEIMER_EXMORE	-11.0030070796246	-11.0034716265125	-11.0046609804259	-11.0036921570255	-11.0074097527058	NA	7224.50476423361	6288.42539300584	8150.34049085836	12963.8646493708	47976.326569774	0	0.99878481274997	0.998603864227184	0.998922689618291	0.999322757891482	0.999816938001573	NA	188	40002	185	110	59	25	6	0	0	0	0	0	0	0	39990	40065	40116	40150	40169	40175	15	15	15	15	15	15
I9_ICH	60_70	UKBB	G6_ALZHEIMER_INCLAVO	-11.0033154060224	-10.9985283683774	-10.9908260227329	-10.9857129796055	-10.921491312964	NA	1130.93149077777	993.475616904089	1364.88832855517	2018.21730021665	4583.18041101555	0	0.992237162868109	0.991166993358632	0.993575067323634	0.995656915888065	0.998098682514978	NA	188	66922	185	110	59	25	6	0	0	0	0	0	0	0	66446	66521	66572	66606	66625	66631	479	479	479	479	479	479
I9_ICH	60_70	UKBB	G6_BELLPA	-11.9964554456538	-11.9938181261333	-11.9855021430482	-11.9876129529899	-11.999848735722	-12.0558525684184	2215.29133712687	1592.56739651241	1905.80290280041	2249.79604826872	2257.33278734634	3310.5008540584	0.995679241081539	0.993991091449079	0.994982175721394	0.995748643062524	0.995758512436703	0.997094349829772	188	59925	137	115	88	66	46	26	0	0	0	0	0	0	59539	59561	59588	59610	59630	59650	437	437	437	437	437	437
I9_ICH	60_70	UKBB	G6_CARPTU	-14.0120687244794	-14.005617734192	-13.9990970141067	-13.9915140490502	-13.9792788276823	-13.9631167601771	2197.66140776189	1560.79182255402	1688.76609420657	1849.55930960192	1747.51508254831	2504.22664565821	0.994912802530613	0.992840354476161	0.99338597838445	0.993964234339363	0.993617375952737	0.995551162441733	1582	60669	1039	968	831	718	553	301	0	0	0	0	0	0	60777	60848	60985	61098	61263	61515	435	435	435	435	435	435
I9_ICH	60_70	UKBB	G6_CERCYST	4.22726496912796	2.87076747467531	3.5577404147955	-11.7103342821214	-11.6950469679847	-11.7008227047699	0.462504240532088	0.71461662499411	0.586517409416928	1418.31274968991	1370.20287444327	2520.04804241709	6.24820410255179e-20	5.88903933948295e-05	1.31238393505508e-09	0.993412321245306	0.993189925163501	0.996295359420388	541	65376	419	281	215	155	106	44	9	4	3	0	0	0	65101	65239	65305	65365	65414	65476	388	393	394	397	397	397
I9_ICH	60_70	UKBB	G6_CPETAL	4.82857478840157	-12.0831613705329	-12.0826888071541	-12.080781495803	-12.0767943551637	-12.0654600611599	0.41956066805855	1464.48632413143	1638.66928706814	1760.18704497078	1778.49705452557	3120.52344849544	1.19338685570795e-30	0.993416900957039	0.994116870577756	0.994523881203227	0.994582046855886	0.99691499824491	342	66777	236	170	143	117	79	39	6	0	0	0	0	0	66410	66476	66503	66529	66567	66607	467	473	473	473	473	473
I9_ICH	60_70	UKBB	G6_DEGENOTH	-10.6465355822642	3.05856377738895	3.67478905833572	-10.6640154247813	-10.6771219873377	-10.6819799473027	1086.88993704692	1.00377985263495	1.00419374156352	1630.07978154208	1776.97909462546	3708.37986520758	0.992184516357295	0.00231102039763069	0.00025276474364687	0.994780260041219	0.995205875211147	0.997701698476878	184	65808	153	98	54	35	19	8	1	1	1	0	0	0	65383	65438	65482	65501	65517	65528	455	455	455	456	456	456
I9_ICH	60_70	UKBB	G6_DEMYEL	-10.9891365107684	-10.9891466775892	-10.9846088540429	-10.9987665485488	-10.9876577954837	-10.9908517832771	1988.11181569181	1430.40809444542	1504.9592798103	1676.39154048775	1635.15764144247	2101.04832345922	0.995589776368754	0.993870291803493	0.994176339447211	0.994765135205781	0.994638549631658	0.99582618312262	122	66793	65	59	61	51	35	25	0	0	0	0	0	0	66361	66367	66365	66375	66391	66401	489	489	489	489	489	489
I9_ICH	60_70	UKBB	G6_DIABETNEUR	-11.6779060656721	3.48637712628846	-11.6780035681932	-11.6685703388769	-11.6467082680851	-11.6892118352883	1719.08926951648	0.713370404813843	1807.26704851589	2381.87204557282	2461.33403712687	3353.15215823032	0.994579950293239	1.02285067738706e-06	0.99484435135633	0.996091253139362	0.996224529505965	0.997218550688727	200	60013	164	115	76	46	27	14	2	2	0	0	0	0	59612	59661	59700	59730	59749	59762	435	435	437	437	437	437
I9_ICH	60_70	UKBB	G6_DISBROTHUNS	4.5597421802444	3.56035561352302	4.62568312558069	-10.5656843527472	-10.5822896553411	-10.617565697701	0.71771330590129	1.0054235173214	0.715633728880906	1590.77008863747	1585.90629963537	3081.89682060644	2.10946214993717e-10	0.000398386834082325	1.02134272865114e-10	0.994700595329385	0.994675988815447	0.997251181503324	144	65105	114	70	51	38	24	9	4	2	2	0	0	0	64766	64810	64829	64842	64856	64871	365	367	367	369	369	369
I9_ICH	60_70	UKBB	G6_DYSTON	-10.995797606675	-10.976099769347	-10.9823918704448	-10.9586716817265	-10.9304568705658	-10.9428823545634	1647.88030814064	1228.99427981364	1352.66418279246	1638.42624979007	1742.86401119751	2233.56294433931	0.994676001651533	0.992874218971137	0.99352198072913	0.994663360801779	0.994996060763935	0.996090944302902	115	64880	90	79	57	41	28	17	0	0	0	0	0	0	64440	64451	64473	64489	64502	64513	465	465	465	465	465	465
I9_ICH	60_70	UKBB	G6_EPIPAROX	1.38562653407751	1.43272518022312	0.927112197353208	1.15978884216949	1.79440886784575	-12.4850639133969	0.715145853577907	0.509834983848362	0.714204956876849	0.714108233153734	0.50821763051346	913.273387205358	0.052678884329413	0.00495146730860016	0.19425165482712	0.104352776477756	0.000414323201775739	0.989092719002554	3409	61411	2260	2018	1711	1401	1067	584	10	9	6	4	4	0	62143	62385	62692	63002	63336	63819	407	408	411	413	413	417
I9_ICH	60_70	UKBB	G6_EPLEPSY	-11.2454168869672	3.35996075790701	2.63574645750412	-11.2252479818093	-11.2338451924204	-11.2389861538498	1134.61155222013	0.586061408381324	1.00515914188366	1259.42457116147	1205.06709589495	1985.34883439532	0.992092097424224	9.85994479657835e-09	0.00873595151728537	0.992888551107651	0.992562088993466	0.995483229203653	384	60230	293	228	166	118	81	42	3	4	1	0	0	0	59934	59999	60061	60109	60146	60185	384	383	386	387	387	387
I9_ICH	60_70	UKBB	G6_FACOTH	3.06313797110851	-12.1498753718101	-12.1559154586371	2.84330939676871	-12.1723098873758	-12.2042262084142	1.00554858076183	1435.58649570756	1620.77229386359	1.00447288483213	1776.69390674739	2566.4387092933	0.0023172611572224	0.993247301869179	0.994015861219846	0.00464537799296656	0.994533654832147	0.996205821345429	281	59936	194	168	132	112	83	47	2	1	1	1	0	0	59585	59611	59647	59667	59696	59732	436	437	437	437	438	438
I9_ICH	60_70	UKBB	G6_HEADACHE	-12.1401238861656	-12.1397673739556	2.33233505891211	2.43456110572505	-12.1504734226479	-12.1543084197667	1902.90078611142	1343.21640972841	1.00632502444813	1.00641123376839	1328.23909011155	2174.42356360623	0.994909691678647	0.992788949698373	0.0204669524505534	0.0155610156303156	0.992701208681448	0.995540112470298	504	59980	293	286	268	239	219	117	1	1	2	1	0	0	59838	59845	59863	59892	59912	60014	352	352	351	352	353	353
I9_ICH	60_70	UKBB	G6_HEMIPLE	5.632701902412	-11.3246945059555	-11.315537275328	-11.278859843147	-11.2580704968386	-11.3033913772419	0.420710092811159	1588.61078493216	1823.30364568806	2088.13376629614	1811.51134083943	3384.66235246109	7.05359796008962e-41	0.994312186182972	0.995048309942706	0.995690321894741	0.995041387481847	0.997335396042142	145	66610	105	72	53	39	29	17	6	0	0	0	0	0	66181	66214	66233	66247	66257	66269	463	469	469	469	469	469
I9_ICH	60_70	UKBB	G6_HYDROCEPH	4.7449935207816	-11.0170897533144	-11.0140535534412	-11.0086664723669	-10.9709394420638	-10.9641138256468	0.71521179328747	1474.15700786563	1798.99867023246	2099.50927906925	2487.36112379232	4374.81677645762	3.25848625834544e-11	0.994037077499261	0.995115122357604	0.995816353444182	0.996480802593276	0.998000353287094	118	65104	99	67	41	28	17	4	2	0	0	0	0	0	64724	64756	64782	64795	64806	64819	397	399	399	399	399	399
I9_ICH	60_70	UKBB	G6_MIGRAINE	2.37478483615028	1.73813166594744	-12.5921384703259	-12.6034390920191	1.9796072514365	-12.5944724387782	1.00701335265167	1.00580052641939	1408.40507561967	1539.56525456699	1.00545145539428	1965.33153882948	0.0183615389991908	0.0839689116446015	0.992866442194613	0.993468300797814	0.0489675593128873	0.994886935800374	923	60256	569	517	446	379	303	178	3	2	1	1	1	0	60252	60304	60375	60442	60518	60643	355	356	357	357	357	358
I9_ICH	60_70	UKBB	G6_MONOOTHUNS	-10.5503463981444	4.05931231803313	-10.5383962138716	-10.5392589842371	-10.5483788794344	-10.5974967655515	1465.24186874967	0.71288251395123	1256.96114719507	1650.58229552962	1481.95111018647	2051.78697296692	0.99425495138871	1.23934697803654e-08	0.99331059265665	0.994905401016135	0.994320785939959	0.99587893793625	103	59860	72	63	48	32	23	13	2	2	0	0	0	0	59455	59464	59479	59495	59504	59514	434	434	436	436	436	436
I9_ICH	60_70	UKBB	G6_MS	-10.9884984638023	-10.9906390382472	-10.9833705057814	-10.995291932325	-10.9821864727848	-10.975604771166	2140.24166877336	1600.23267998078	1754.00333040594	1873.69838387327	1758.6138784185	2238.13894564651	0.995903493105727	0.994520051759362	0.995003769759415	0.995317857239511	0.995017405363585	0.996087271297381	102	66227	59	45	44	39	30	21	0	0	0	0	0	0	65789	65803	65804	65809	65818	65827	481	481	481	481	481	481
I9_ICH	60_70	UKBB	G6_MYONEU	-11.0169676487011	-11.0058515566629	-11.0100737258502	-10.9854173325468	-10.9890453180241	-10.9792800135454	1620.28605451226	1239.34341458441	1486.65576908639	1666.96904765815	1591.13574614517	3808.24938652001	0.994574908153961	0.992914567895541	0.994090974038365	0.994741935098684	0.994489521138903	0.997699681668168	128	66919	100	79	55	39	32	12	0	0	0	0	0	0	66460	66481	66505	66521	66528	66548	487	487	487	487	487	487
I9_ICH	60_70	UKBB	G6_NERPLEX	0.2817011886039	0.288260035337765	-0.242034753410637	-0.0542779529113047	-13.0350525648412	1.3607196695822	1.00522598181914	0.713204113354254	1.0042411192722	1.00434805808128	637.537249696553	0.712312632507286	0.779295929467493	0.686083249811726	0.80954535849072	0.956900928389854	0.983687631410442	0.0560966125142741	4648	62071	3105	2807	2444	2085	1619	830	4	5	4	3	2	2	63168	63466	63829	64188	64654	65443	442	441	442	443	444	444
I9_ICH	60_70	UKBB	G6_NEUATR	-11.0278112984958	-11.0294717576187	-11.0168995012333	-11.0093916815907	-10.9611317800511	-11.0881323183923	1531.20303508532	1327.88943787417	1549.0794728437	2104.33540765829	2223.65603397945	4776.1813494701	0.994253639715059	0.993372833768204	0.994325572009457	0.995825673254346	0.996066980564862	0.998147674681786	141	66937	116	76	49	29	20	8	0	0	0	0	0	0	66473	66513	66540	66560	66569	66581	489	489	489	489	489	489
I9_ICH	60_70	UKBB	G6_NEUINFL	3.61406664955573	-11.576977582057	-11.5706299570557	-11.5759354542625	-11.5710488063337	-11.5745534991836	1.00465662277055	1458.65906251578	1691.25266222672	2069.29670593897	2040.22315088684	3320.60066613678	0.000321518639772062	0.993667475193344	0.994541350804703	0.99553654535106	0.995474852004694	0.997218834854714	161	66552	117	98	73	50	39	17	1	0	0	0	0	0	66112	66131	66156	66179	66190	66212	483	484	484	484	484	484
I9_ICH	60_70	UKBB	G6_NEURO	2.29529531840977	0.936259642499186	0.756377686769162	0.283668920239807	0.938412038943193	0.31388011310463	0.300296177172333	0.421581117802593	0.510930751361498	0.714984897555639	0.509420907366509	1.00474122330148	2.11496410216244e-14	0.0263625342988992	0.138768721205951	0.691553205074458	0.0654582887530657	0.754737340742265	8715	54868	6081	5217	4252	3457	2646	1389	24	12	9	5	5	1	57167	58031	58996	59791	60602	61859	311	323	326	330	330	334
I9_ICH	60_70	UKBB	G6_NEURODEG	-11.1801051077738	2.15158196314749	2.80131476241846	-11.1757668555993	-11.2083696968733	-11.1953134020318	910.1414086903	1.00352369476637	1.00368046610287	1509.27983566014	2023.96438739327	5288.63827093636	0.99019909562128	0.0320307181514426	0.00525385852538158	0.994091956883324	0.9955814739237	0.998310990355564	390	66838	353	219	119	61	28	8	1	1	1	0	0	0	66405	66539	66639	66697	66730	66750	469	469	469	470	470	470
I9_ICH	60_70	UKBB	G6_NEUROOTH	-12.0310869377952	-12.0245641377292	-12.0238077776514	-12.0211010225417	-12.0268181273428	-12.0289073562073	1894.41978548734	1431.45197446125	1642.84673867115	1970.26292388819	2194.27005606255	3465.8207033309	0.994932826365697	0.99329764364199	0.994160426098179	0.995131923112353	0.995626807909678	0.997230768405061	364	65242	291	195	152	107	67	29	0	0	0	0	0	0	64966	65062	65105	65150	65190	65228	349	349	349	349	349	349
I9_ICH	60_70	UKBB	G6_OTHNEU	3.40247219498266	2.24726612550999	2.53432743789224	-12.2532283643599	1.93314663440275	-12.2543746463642	0.421208542066239	0.584835580950604	0.584804046289313	1136.25120025785	1.00348808199085	1857.86789039775	6.59022326496591e-16	0.000121757367746257	1.46667094362029e-05	0.991395853099517	0.0540510664770963	0.994737243974209	1227	66012	966	662	496	345	223	100	11	5	3	0	1	0	65829	66133	66299	66450	66572	66695	433	439	441	444	443	444
I9_ICH	60_70	UKBB	G6_PARKINSON	-12.0313642514345	-12.0278235828892	-12.0276416956851	-12.0356165873256	-12.0379835279951	-12.0365293721834	1491.89924918979	1163.31154185242	1510.60638947676	2080.06706104007	2075.40609365679	3250.17765011678	0.993565560318579	0.991750581499984	0.993647207980792	0.995383331984624	0.995372053993384	0.997045164900696	305	66701	266	212	139	70	50	21	0	0	0	0	0	0	66256	66310	66383	66452	66472	66501	484	484	484	484	484	484
I9_ICH	60_70	UKBB	G6_PARKINSON_EXMORE	-13.0220282436295	-13.0161034694094	-13.0155630251844	-13.0137122115405	-13.0228504112259	-13.0292164530581	16612.472323034	13036.0219838705	15204.1573871816	27728.2455584037	21632.967536102	31585.5154298594	0.999374561834033	0.999203334706915	0.999316968691187	0.999625528429152	0.999519680754116	0.99967086779459	305	39670	266	212	139	70	50	21	0	0	0	0	0	0	39703	39757	39830	39899	39919	39948	6	6	6	6	6	6
I9_ICH	60_70	UKBB	G6_PARKINSON_INCLAVO	-12.0313642514345	-12.0278235828892	-12.0276416956851	-12.0356165873256	-12.0379835279951	-12.0365293721834	1491.89924918979	1163.31154185242	1510.60638947676	2080.06706104007	2075.40609365679	3250.17765011678	0.993565560318579	0.991750581499984	0.993647207980792	0.995383331984624	0.995372053993384	0.997045164900696	305	66701	266	212	139	70	50	21	0	0	0	0	0	0	66256	66310	66383	66452	66472	66501	484	484	484	484	484	484
I9_ICH	60_70	UKBB	G6_PLANTAR	-12.9216282121032	-12.9204095734982	-12.9154858791492	-12.9177835855246	-12.9131642406155	-12.905004913676	2879.50287464925	2023.24476332424	2113.07875639667	2366.46104980485	2405.02334537109	3865.5510481751	0.996419544102768	0.994904756242512	0.995123228330387	0.995644615026553	0.995715981346361	0.997336295673581	310	59860	217	200	183	152	99	44	0	0	0	0	0	0	59518	59535	59552	59583	59636	59691	435	435	435	435	435	435
I9_ICH	60_70	UKBB	G6_POLYNEU	-12.1110267772899	1.48189885986699	-12.1103176296543	-12.1235368271053	-12.1130675950922	-12.1122992412972	1136.4981556203	1.00401744834211	1115.62500504993	1410.544500315	1480.9443668307	2480.50532978923	0.991497550308728	0.139952152790413	0.991338984285486	0.993142319325502	0.993473946711557	0.996103947836963	696	66585	579	448	292	181	116	49	1	1	0	0	0	0	66225	66356	66512	66623	66688	66755	476	476	477	477	477	477
I9_ICH	60_70	UKBB	G6_POLYOTHUNS	-12.5427364351816	1.6163069504825	-12.5427589242163	-12.5567737427067	-12.5550569428762	-12.5497372062306	1513.7176055411	1.00399820948244	1506.71366814491	1932.67275223109	2041.82606870087	3208.42458858131	0.993388766043408	0.107426162736767	0.99335802261443	0.994816098377176	0.995093890159027	0.996879086371156	601	66517	498	384	252	154	97	42	1	1	0	0	0	0	66144	66258	66390	66488	66545	66600	475	475	476	476	476	476
I9_ICH	60_70	UKBB	G6_POSTVIRFAT	-12.1073608896301	-12.0902574032808	3.12045378851674	-12.0976676244287	-12.1108307866271	-12.127232485761	2575.1617664902	1907.27959849731	1.00631684540481	2408.95268359676	2221.35160861333	3951.3431636035	0.996248685864435	0.994942238609844	0.00192955525413818	0.995993071299355	0.995649947088744	0.997551182984087	223	65003	150	135	119	92	69	30	1	1	1	0	0	0	64727	64742	64758	64785	64808	64847	348	348	348	349	349	349
I9_ICH	60_70	UKBB	G6_RLS	3.42153331759485	-11.1759883952101	-11.184347014242	-11.1819919585577	-11.2134014454234	-11.122080028752	1.00505758969053	1149.94699948018	1425.19541750187	1848.1348791788	1991.01896780762	3782.35746773494	0.000663300473384496	0.992245722435142	0.993738594650557	0.995172492869179	0.995506344874924	0.997653811617197	162	66964	133	116	73	45	28	8	1	0	0	0	0	0	66504	66521	66564	66592	66609	66629	488	489	489	489	489	489
I9_ICH	60_70	UKBB	G6_ROOTPLEXOTHUNS	-13.0218393532985	-13.0188536193713	1.20448724245302	-13.0261236793949	-13.0282017934654	-13.0197256434818	1510.97644424362	1085.66833542167	1.00431483533698	1453.66271459979	1527.05503174696	2498.08585347214	0.993123786939484	0.990432351190147	0.230406492605588	0.992850333316935	0.993192861589046	0.995841539620395	1178	60646	863	732	596	458	293	122	1	1	1	0	0	0	60526	60657	60793	60931	61096	61267	434	434	434	435	435	435
I9_ICH	60_70	UKBB	G6_SLEEPAPNO	1.63821024432269	1.02724401324271	1.28440743771025	-12.2397124642154	2.3119710751451	-12.2417544236293	1.00658423721422	1.00578350385988	1.00574366023345	1041.13152547888	0.713785462623624	1605.45940844419	0.103632129595209	0.307094751992463	0.201576699204551	0.990620154690534	0.00119937812788966	0.993916126342969	1430	60503	1036	916	733	526	343	162	4	3	3	2	2	0	60531	60651	60834	61041	61224	61405	362	363	363	364	364	366
I9_ICH	60_70	UKBB	G6_SLEEPAPNO_INCLAVO	1.38228019892825	0.780775677215826	1.03004831117412	-12.6075015170979	2.08075722594043	-12.6040656638746	1.00489631234386	1.00424714970224	1.00423493561909	1103.5944834653	0.712014707285493	1716.30997038128	0.168962513508496	0.436879386322485	0.30503088383123	0.990885137465817	0.00347399272422273	0.994140627754329	1430	66245	1036	916	733	526	343	162	4	3	3	2	2	0	66161	66281	66464	66671	66854	67035	474	475	475	476	476	478
I9_ICH	60_70	UKBB	G6_SLEEPDISOTH	1.37902789677518	1.40400986061532	-12.5376132114724	1.1467997019612	1.78189055133697	-12.5290878105518	1.00636481811072	0.714996352578656	826.338139428045	1.00533198854153	0.713829625033054	1346.17093332746	0.170591354900846	0.0495695143116749	0.987894563090632	0.25398753923742	0.0125517404251822	0.992574032648718	2047	60615	1381	1261	1066	864	621	320	5	4	2	2	2	0	60912	61032	61227	61429	61672	61973	364	365	367	367	367	369
I9_ICH	60_70	UKBB	G6_SPINOTH	-11.0440410333968	-11.0433857781693	-11.0264032309712	-11.0451270993962	-11.0697045708034	-11.0760295526393	1600.62267085559	1271.40209601205	1440.60993550059	2117.55514062847	2468.85037563896	2651.37836844363	0.994494767523031	0.993069669899986	0.993893065164793	0.995838268267382	0.99642249815433	0.996666878112731	181	65069	148	88	70	37	19	16	0	0	0	0	0	0	64753	64813	64831	64864	64882	64885	349	349	349	349	349	349
I9_ICH	60_70	UKBB	G6_TRINEU	-10.9293446368277	-10.9213196918223	-10.9072958447056	-10.9183733180164	-10.9256059521852	-10.8742513178206	1598.99629519985	1202.39694524409	1525.24176916735	1959.30386090801	2098.86285134309	3484.59003740491	0.994546399218648	0.99275294852948	0.994294223410863	0.995553749172984	0.995846640035587	0.997510070607721	109	59891	88	74	48	31	19	7	0	0	0	0	0	0	59477	59491	59517	59534	59546	59558	435	435	435	435	435	435
I9_ICH	60_70	UKBB	G6_ULLNLE	-12.0518467590389	-12.0398851579542	-12.045382136561	-12.0457709668603	-12.0565723090573	-12.0600296961193	1969.62153994553	1321.93918301741	1504.24202258812	1770.13511260989	1833.64146869482	2348.26015665602	0.995117883177561	0.99273317124132	0.993610920595332	0.994570436781533	0.99475378161402	0.995902298486759	265	59895	180	173	137	108	79	49	0	0	0	0	0	0	59546	59553	59589	59618	59647	59677	434	434	434	434	434	434
I9_ICH	60_70	UKBB	G6_XTRAPYR	1.52442399958382	-13.08655146263	-13.0792793156661	-13.0749610720523	-13.0589178258455	-13.0619445256135	1.00440481441757	1104.69786365115	1297.23357755753	1589.58938838239	1602.15011926133	2470.80725156483	0.129080298379085	0.990548263469119	0.991955513327109	0.993437178170688	0.99349661843982	0.995781995815026	1038	65970	831	717	514	341	252	111	1	0	0	0	0	0	65701	65815	66018	66191	66280	66421	475	476	476	476	476	476
I9_ICH	60_70	UKBB	G6_XTRAPYROTH	2.0347316981685	-12.5286207696191	-12.5244105188755	-12.5182019988344	-12.5100064645896	-12.5179951008875	1.00465238469406	1049.58556906942	1192.51873024678	1421.97642447253	1439.52375613693	2294.9425504687	0.0428356264056908	0.990476092669693	0.991620383121189	0.992976007955158	0.993066168353442	0.99564787994648	656	65261	506	459	343	245	182	79	1	0	0	0	0	0	64941	64988	65104	65202	65265	65368	469	470	470	470	470	470
I9_ICH	60_70	UKBB	GENERALI_SKIN_ERUPT_DRUGS_MEDICAM	-11.0108637588744	-10.9956954578546	-10.9952454210358	-10.979666453003	-11.0149444829687	-10.9641665735205	1785.02877674975	1334.48255273227	1545.43589365006	1917.65479697301	2460.41810930014	5227.82256531063	0.995078318851052	0.993425769148374	0.994323373367745	0.995431681189454	0.996427995408379	0.998326620173388	107	66960	85	64	52	32	14	5	0	0	0	0	0	0	66495	66516	66528	66548	66566	66575	487	487	487	487	487	487
I9_ICH	60_70	UKBB	GOUT	-13.5737925967684	1.25588538907657	1.5034894787816	1.07958164655593	-13.5833649786152	-13.5736286952979	1615.87832783902	0.714109869584415	0.714310488666185	1.00504731250158	1544.05252689727	2572.65862146788	0.993297643772478	0.0786331510213571	0.0353076529640342	0.282750965382781	0.992980926995954	0.99579029318829	1588	56892	1192	1038	814	622	458	190	5	5	3	1	0	0	56894	57048	57272	57464	57628	57896	389	389	391	393	394	394
I9_ICH	60_70	UKBB	GOUT_COMORB	2.1154102359566	1.73633518900722	0.519019686686254	2.103377548752	1.31903059144616	1.19298061220341	0.440029092978218	0.394407685762889	0.737638924461694	0.432267528320766	0.609586477774255	1.0177367352301	1.5288088500452e-06	1.07066456481116e-05	0.481667606217585	1.13927812918392e-06	0.0304787737703701	0.241120865763735	11950	27708	9079	7923	6060	4403	2965	1280	23	18	10	10	4	1	30489	31645	33508	35165	36603	38288	67	72	80	80	86	89
I9_ICH	60_70	UKBB	GOUT_IDIOP_NOS	-12.5877045070914	1.42811478777587	1.12365369034502	-12.5946216196091	-12.5998660105826	-12.5994345749983	1048.51623062748	0.713099910758412	1.00441730037837	1218.58027656936	1339.83920055102	2275.16859012625	0.990421422637047	0.0452110656977625	0.263263022685888	0.991753620647735	0.992496793362433	0.995581495374167	1245	66389	1017	848	589	375	220	91	3	3	1	0	0	0	66142	66311	66570	66784	66939	67068	472	472	474	475	475	475
I9_ICH	60_70	UKBB	GOUT_NOS	1.36608022831446	1.47579389579052	-12.6042875417935	-12.603234439489	-12.608803257307	-12.608963726253	1.00595295739314	0.714221837195219	981.211909574735	1259.63809730622	1382.73560076702	2325.97306269769	0.174464910508703	0.0388005163642791	0.989750950064981	0.99201694644019	0.992724400801497	0.995674735717072	1220	57245	1002	833	578	366	210	89	3	2	0	0	0	0	57068	57237	57492	57704	57860	57981	392	393	395	395	395	395
I9_ICH	60_70	UKBB	H7_AMBLYANOPSIA	-11.9886994120196	-11.9771574314224	-11.9952203278807	-12.0536723607598	-12.0371538177896	-12.0123306020647	1842.18752101473	1452.47196456533	1871.46506534038	2875.93631520657	3168.2393873379	4494.98062193282	0.99480751523094	0.993420678037474	0.994885966214808	0.996655902681253	0.996968588888932	0.997867745709125	234	64472	203	152	98	45	28	18	0	0	0	0	0	0	64083	64134	64188	64241	64258	64268	420	420	420	420	420	420
I9_ICH	60_70	UKBB	H7_ASTIGMATISM	-11.9761745387969	-11.9781834455528	-11.9862655930227	-12.0210554289117	-12.0035565044818	-11.9904786568527	1220.71195574246	1155.5969139964	2067.94839182232	4025.35894410915	4595.68239098458	7281.17586078741	0.992172230780398	0.991729783641948	0.995375318481717	0.997617255899869	0.997915991423019	0.998686062024079	479	65294	455	267	103	24	13	4	0	0	0	0	0	0	64857	65045	65209	65288	65299	65308	461	461	461	461	461	461
I9_ICH	60_70	UKBB	H7_BLEPHAROCHALASIS	-11.9538394575501	-11.9448439270659	-11.9341922380924	-11.9323300730725	-11.9045487837197	-11.9140315501739	2127.46451401879	1560.31296181736	1934.70095646555	2048.2924620689	2038.85096108167	3555.04218787119	0.995516854125443	0.993891921881164	0.995078284675261	0.995351948871113	0.995341296696565	0.99732605028734	168	60143	132	122	83	72	49	17	0	0	0	0	0	0	59752	59762	59801	59812	59835	59867	427	427	427	427	427	427
I9_ICH	60_70	UKBB	H7_BLINDANDVISIMPAIRMENT	2.67823460934957	2.77313052265798	-12.1684742381793	-12.1730503265374	-12.1690045003235	-12.1549663068679	1.00509074590824	0.713221512145431	1426.4746639701	1859.07289542503	1964.43771693395	3301.85871487282	0.00770640294891487	0.000101000522035827	0.993193766270461	0.99477555746619	0.995057415855014	0.997062794357251	380	64647	298	248	188	118	79	37	3	2	0	0	0	0	64291	64341	64401	64471	64510	64552	435	436	438	438	438	438
I9_ICH	60_70	UKBB	H7_CATARACTOTHER	-0.138232744362579	0.915963203331205	0.440872798809354	-13.0239301239653	1.17394803913708	-13.0325588115551	1.00488048842126	0.45604603341809	0.712716243965657	762.330791131592	0.711871985457938	1543.11444001397	0.890587081428751	0.0445914092687336	0.536192355304869	0.986369319720692	0.099127164637324	0.993261449975966	5074	57164	4428	3644	2374	1457	807	282	10	9	4	2	2	0	57416	58200	59470	60387	61037	61562	384	385	390	392	392	394
I9_ICH	60_70	UKBB	H7_CATARACTSENILE	0.894710589263234	-0.290324956501379	0.265543500539973	0.865916208967751	-12.9862435625776	-12.9958708296516	0.714185050280518	1.00403182013483	1.00406228525293	1.00403262728248	1220.87658799203	2249.50552332869	0.21028892100779	0.772459614481388	0.791418432420626	0.388446362954251	0.991513206199938	0.995390477195464	3438	56453	3107	2436	1470	792	410	132	4	2	2	1	0	0	56396	57067	58033	58711	59093	59371	384	386	386	387	388	388
I9_ICH	60_70	UKBB	H7_CHALAZION	-12.1687996108605	-12.1723834970817	2.81354108201941	-12.1664659876922	-12.1581253959723	-12.1756341273765	2159.57271337852	1585.98660629144	1.00431462223147	1967.63700017589	1974.51957398846	2506.45459431095	0.995504089353955	0.993876328164629	0.0050872914266971	0.995066481514057	0.995087048328543	0.996124121975591	224	60087	154	138	114	98	71	44	0	1	1	0	0	0	59729	59745	59769	59785	59812	59839	428	427	427	428	428	428
I9_ICH	60_70	UKBB	H7_CHOROIDRETINA	1.18186228674494	-0.116459083841334	0.897637051606819	1.3118050045776	-12.4939769519253	1.75123826052315	0.713366986170181	1.00375662964558	0.712234016944103	0.712336502191479	743.618251012052	1.00329457177512	0.0975724304328268	0.907634133192109	0.207556846305266	0.0655406472126514	0.986594892877045	0.0809000244840539	2899	63987	2343	2016	1486	996	635	273	5	4	4	3	1	1	64092	64419	64949	65439	65800	66162	446	447	447	448	450	450
I9_ICH	60_70	UKBB	H7_CONJUNCTIVA	-12.9939892664914	0.887332427192171	0.293727325157719	0.470806635031236	0.410634969839083	-12.976771883523	1052.21409712915	0.712898441419699	1.00393526902199	1.00387173380589	1.00320912695319	1240.11631341382	0.990147024320793	0.213248371363613	0.769846291174102	0.639076192487345	0.682303808810872	0.991650963003549	2244	62737	1553	1485	1316	1117	865	442	3	4	3	2	1	0	62975	63043	63212	63411	63663	64086	450	449	450	451	452	453
I9_ICH	60_70	UKBB	H7_CONJUNCTIVITIS	-12.0435510583617	1.36584540733861	0.730365914831044	0.856429004340273	0.76550080467132	-12.0124324725911	833.991751621755	0.713239354481448	1.00406691716253	1.00397554387387	1.00328883989684	885.808513669135	0.988478267978165	0.0554939262778076	0.46697629506172	0.393638389371362	0.445468496151752	0.989180234213757	1463	62403	976	935	866	763	606	324	3	4	3	2	1	0	62439	62480	62549	62652	62809	63091	448	447	448	449	450	451
I9_ICH	60_70	UKBB	H7_CONJUNCTIVITISACUNONATOPIC	-12.0435510583617	1.36584540733861	0.730365914831044	0.856429004340273	0.76550080467132	-12.0124324725911	833.991751621755	0.713239354481448	1.00406691716253	1.00397554387387	1.00328883989684	885.808513669135	0.988478267978165	0.0554939262778076	0.46697629506172	0.393638389371362	0.445468496151752	0.989180234213757	1463	62403	976	935	866	763	606	324	3	4	3	2	1	0	62439	62480	62549	62652	62809	63091	448	447	448	449	450	451
I9_ICH	60_70	UKBB	H7_CORNEALDYSTROPHY	-10.9700805106882	-10.9794286661366	-10.9673885861369	-10.9884972536887	-10.9496877878421	-10.8743436824906	1268.91689638439	1166.63899584095	2115.94150353774	2838.25380493117	3106.74572683614	9571.31955685883	0.993102189067757	0.992491089929908	0.995864407958199	0.996910942077457	0.997187871325153	0.99909349290712	135	65331	131	86	28	15	7	2	0	0	0	0	0	0	64858	64903	64961	64974	64982	64987	477	477	477	477	477	477
I9_ICH	60_70	UKBB	H7_CORNEALOTH	-11.9765914325172	-11.973132090712	-11.9831674908686	-12.000802408839	-12.0030906738401	-12.0434374266198	1337.65757105738	1057.18313219383	1358.77254710439	1645.95924142024	1692.1533673811	2557.51208238738	0.992856310964424	0.99096374816591	0.992963457782043	0.99418262015078	0.994340347274498	0.996242740226503	421	65600	342	272	165	114	81	40	0	0	0	0	0	0	65201	65271	65378	65429	65462	65503	478	478	478	478	478	478
I9_ICH	60_70	UKBB	H7_DIPLOPIA	3.46509021836094	-11.2334774148908	-11.2382717925478	-11.2100009295419	-11.2414106500716	-11.2623887408307	1.00559931900762	1162.58431583216	1382.01816028292	1701.40144349386	1862.14371297753	3103.15569935221	0.00056937978723565	0.992290555959851	0.993511847392006	0.994743026703194	0.995183350533763	0.997104216727369	197	64349	159	127	87	60	36	18	1	0	0	0	0	0	63966	63998	64038	64065	64089	64107	420	421	421	421	421	421
I9_ICH	60_70	UKBB	H7_ECTROPION	-12.021716819977	-12.0264485876038	-12.0541817719757	-12.0402052446683	-11.973705055308	-11.9492762306675	2361.58481902595	1714.206873328	2056.1570424459	2773.5977247964	3186.57047484085	6526.61413535127	0.995938362771853	0.994402286514462	0.995322443646767	0.996536388959416	0.997001914128966	0.998539190843361	116	60182	107	95	61	33	16	5	0	0	0	0	0	0	59764	59776	59810	59838	59855	59866	427	427	427	427	427	427
I9_ICH	60_70	UKBB	H7_ENTROPION	-12.032420552545	-12.0284020777946	-12.0313176039863	-12.0246789308107	-12.0108221650164	-11.9708210424042	2049.12242746214	1556.51817654753	1721.22074144271	2375.46419675607	2792.50960439389	5237.93837812253	0.99531485903993	0.993834199348084	0.994422839465588	0.995961099011135	0.996568240980898	0.998176510625784	154	60225	140	114	85	48	26	6	0	0	0	0	0	0	59812	59838	59867	59904	59926	59946	427	427	427	427	427	427
I9_ICH	60_70	UKBB	H7_EPIPHORA	-12.1220456620029	-12.1199961904729	-12.119705411894	3.04614968577215	-12.1070038645322	-12.1362359271871	2130.89219360332	1512.84752501139	1700.91440199021	1.00406879581613	1932.41978156655	3180.53438374981	0.995461083887013	0.993607912076837	0.99431479679913	0.00241489867439386	0.995001123277307	0.996955451315489	213	60174	161	147	120	87	63	31	1	1	1	1	0	0	59798	59812	59839	59872	59896	59928	427	427	427	427	428	428
I9_ICH	60_70	UKBB	H7_EYELIDDIS	1.98071940086514	-13.5409555033445	-13.5410365078424	-13.5292383719006	-13.5170968203273	-13.5347653465876	0.713775097578397	1210.99978662807	1377.37288968915	1564.54350563246	1531.25366494796	2247.29077007985	0.00552032523260803	0.991078533357102	0.992156074790407	0.993100456558389	0.992956788911963	0.995194607141228	1433	61055	1097	965	745	573	422	198	2	0	0	0	0	0	60958	61090	61310	61482	61633	61857	431	433	433	433	433	433
I9_ICH	60_70	UKBB	H7_EYELIDINFLAMMATION	-12.9922466334895	-12.9860299555014	-12.9808162446272	-12.9674062281988	-12.9478478844962	-12.9387617921094	1990.73212819949	1357.32497090085	1514.8428953571	1690.91112367608	1800.12781725352	2978.53668631593	0.994792750233384	0.992366459792903	0.993162943729714	0.993881173490945	0.994261074827338	0.996534000790073	605	60441	456	428	350	278	186	83	0	0	0	0	0	0	60163	60191	60269	60341	60433	60536	427	427	427	427	427	427
I9_ICH	60_70	UKBB	H7_EYELIDNAS	-12.9915278256278	-12.9983335830609	-12.9940658972099	-12.9868905086971	-12.9778351666763	-13.0242382544137	2308.0144882441	1681.60914381038	1888.41713420884	2048.33516062604	2011.57717231795	2662.5883650486	0.995508830300709	0.993832653417331	0.994509855603346	0.994941272206571	0.994852425936036	0.996097107117924	449	60392	332	287	229	189	142	78	0	0	0	0	0	0	60080	60125	60183	60223	60270	60334	429	429	429	429	429	429
I9_ICH	60_70	UKBB	H7_EYEOTH	-12.1787623748758	-12.1751913313604	-12.177178235136	-12.1771773215072	3.22044714594295	-12.1814163655713	1715.89484383561	1335.52806673801	1616.9251191824	2009.81836323075	1.00365962001898	3834.91695390031	0.994336969472295	0.992726275940182	0.993991131345627	0.995165770941244	0.00133334447947642	0.997465565012433	327	66810	262	207	145	95	58	23	1	1	1	1	1	0	66392	66447	66509	66559	66596	66631	482	482	482	482	482	483
I9_ICH	60_70	UKBB	H7_EYE_ADNEXA	0.210296811632376	0.280140082911929	0.543945538015802	0.166875241766776	-0.203384305495773	0.0522316430316998	0.587627005309596	0.420752606603573	0.420506573518114	0.586178065737083	0.71334919785592	1.00427742913421	0.720437118834499	0.505534390788565	0.195821511053006	0.775886608858207	0.775558455985168	0.95852138075632	13385	49196	10426	9176	7076	5223	3649	1645	14	15	11	6	3	1	51855	53105	55205	57058	58632	60636	286	285	289	294	297	299
I9_ICH	60_70	UKBB	H7_GLAUCCLOSEPRIM	-11.960907865542	-11.9599886115576	-11.9596935442326	-11.9740048593356	-11.9688458121337	-11.9540699084986	1739.42054190104	1263.89265392779	1523.41934065054	1892.43771760762	2090.52596174039	4071.9104000825	0.994513489820112	0.99244987474517	0.993736224453629	0.994951585580797	0.995431912692059	0.99765762180868	239	63012	201	171	122	79	45	20	0	0	0	0	0	0	62592	62622	62671	62714	62748	62773	458	458	458	458	458	458
I9_ICH	60_70	UKBB	H7_GLAUCNAS	1.419012204095	-13.0814291904099	1.36399064407441	-13.0841260341989	-13.0646323852732	-13.0939734116433	1.00434374381863	1089.33433353	1.00356678157842	1790.46334748805	2068.20367783939	4508.58278301059	0.157692470161445	0.990418717919662	0.174101317814813	0.994169370038579	0.994959877859585	0.997682760849498	993	64313	872	693	448	271	139	39	2	1	1	0	0	0	63968	64147	64392	64569	64701	64801	464	465	465	466	466	466
I9_ICH	60_70	UKBB	H7_GLAUCOMA	0.866362400754039	-14.0211267740136	-14.0239078317892	0.868897542150464	-14.0293908197488	-14.0198356902288	1.004414383334	1266.53356574809	1458.20200748205	1.00369596094582	1788.08807979024	3361.03508307881	0.388382316628511	0.991167220217969	0.992326655019389	0.386655821057897	0.993739838875352	0.996671805641266	2011	64603	1624	1361	1045	742	496	193	2	1	1	1	0	0	64524	64787	65103	65406	65652	65955	464	465	465	465	466	466
I9_ICH	60_70	UKBB	H7_GLAUCOMA_POAG	2.25912187084802	-12.5874690600722	-12.5889339690061	-12.5865950649598	-12.5672202547964	-12.5889495864598	1.00461189123816	1292.18962239564	1621.8837493834	2231.13631212133	2529.884667099	4423.18819485021	0.024528350319509	0.992227775077393	0.993806945043872	0.995498887022851	0.996036519013946	0.997729123313668	416	63410	372	298	190	106	61	18	1	0	0	0	0	0	62996	63070	63178	63262	63307	63350	457	458	458	458	458	458
I9_ICH	60_70	UKBB	H7_GLAUCPRIMOPEN	2.25912187084802	-12.5874690600722	-12.5889339690061	-12.5865950649598	-12.5672202547964	-12.5889495864598	1.00461189123816	1292.18962239564	1621.8837493834	2231.13631212133	2529.884667099	4423.18819485021	0.024528350319509	0.992227775077393	0.993806945043872	0.995498887022851	0.996036519013946	0.997729123313668	416	63410	372	298	190	106	61	18	1	0	0	0	0	0	62996	63070	63178	63262	63307	63350	457	458	458	458	458	458
I9_ICH	60_70	UKBB	H7_GLAUCSUSP	-13.0152504378738	-13.0126891364422	-13.0263357905534	-13.0305028057887	-12.9825200342622	-13.0046407600854	2145.0175834624	1656.47219452766	2164.75325623209	2664.302112864	2774.12824065653	5138.17780410687	0.995158732619038	0.993732151373278	0.995198783299296	0.996097741502357	0.996266028969592	0.997980569883185	426	63304	358	278	182	111	77	26	0	0	0	0	0	0	62913	62993	63089	63160	63194	63245	459	459	459	459	459	459
I9_ICH	60_70	UKBB	H7_GLOBE	-10.9889315196781	-10.9844724475465	-10.9907613570064	-11.006011632485	-11.0084633743227	-10.965466148446	1468.19365056598	1095.22444907832	1325.04378829139	1750.61056305286	1729.75546712091	3203.05131283163	0.994028160431416	0.991997810082876	0.9933819106056	0.994983767895754	0.994922158744755	0.997268492385114	132	64417	107	93	67	42	24	14	0	0	0	0	0	0	63978	63992	64018	64043	64061	64071	464	464	464	464	464	464
I9_ICH	60_70	UKBB	H7_HYPERMETRO	-10.9752491989465	-10.9626009801898	-10.9507737724475	-10.9443242396526	-10.9328746673049	-10.905781296069	1600.09403390727	1222.85669011811	1575.72652552428	1943.6227115024	1958.00862590479	3266.44983714657	0.994527250876608	0.992847262495546	0.99445501307018	0.995507224142819	0.995544898802059	0.997336086948427	102	63708	81	70	50	31	18	9	0	0	0	0	0	0	63273	63284	63304	63323	63336	63345	456	456	456	456	456	456
I9_ICH	60_70	UKBB	H7_IRIDOCYCLITIS	-12.0177145142516	-12.0099109050387	-12.0215672068783	-11.9940097393909	-11.9965787117033	-12.0628084700842	1938.05880884999	1421.04822146946	1546.9718488632	1858.35586791551	1761.71841959242	2745.89680630382	0.995052427009018	0.99325680278179	0.9937996762262	0.994850411097443	0.994566775907508	0.996494880048402	223	64776	173	147	122	85	68	26	0	0	0	0	0	0	64352	64378	64403	64440	64457	64499	474	474	474	474	474	474
I9_ICH	60_70	UKBB	H7_KERATITIS	-12.9820839489487	-12.9808719935081	-12.9835145979482	-12.9891915389348	-12.9959985735308	-13.0383806878136	1903.20483372618	1455.10112406032	1796.73947964603	2069.6654855044	2063.59153027174	3068.37851237909	0.994557535877446	0.992882212924757	0.994234414168241	0.994992520567295	0.994975149917899	0.996609580174103	601	65703	467	383	257	192	148	77	0	0	0	0	0	0	65359	65443	65569	65634	65678	65749	478	478	478	478	478	478
I9_ICH	60_70	UKBB	H7_KERATITISOTH	-11.9872579307742	-11.9881869062526	-11.9869412827207	-11.9653311100843	-12.0009147530064	-12.066254551344	2407.37134830125	1697.57126806725	1914.49303976514	2036.83651327727	1933.44945288556	2681.18460184256	0.996027032342931	0.994365414919391	0.995004352226387	0.995312879563094	0.995047564807852	0.99640925667371	168	64738	111	106	83	73	62	36	0	0	0	0	0	0	64321	64326	64349	64359	64370	64396	474	474	474	474	474	474
I9_ICH	60_70	UKBB	H7_LACRIGLAND	-11.9373917443698	-11.9359710130239	-11.9363909333788	-11.9554791200038	-11.9485836568746	-11.9016356998227	1783.69849976567	1409.6567366928	1895.66268367699	2575.01912731263	3076.81864987566	4946.56282357445	0.99466020211933	0.993244161543282	0.994976005390745	0.996295538998285	0.996901485740441	0.998080258444167	219	60372	193	156	95	49	23	9	0	0	0	0	0	0	59969	60006	60067	60113	60139	60153	429	429	429	429	429	429
I9_ICH	60_70	UKBB	H7_LACRIMALSYSTEM	-13.9863231756536	-13.9851039949508	-13.9817213248166	-13.9763457820774	0.796324744793693	-13.9695333538997	1816.25684051338	1257.99357696814	1381.58005949811	1564.87902552821	1.00357708165717	2638.34208838618	0.993855846384678	0.991130106762452	0.991925470346728	0.992873978063978	0.427494501966779	0.995775368571869	1913	60910	1466	1367	1118	873	635	266	0	1	1	1	1	0	60927	61026	61275	61520	61758	62127	430	429	429	429	429	430
I9_ICH	60_70	UKBB	H7_LENS	0.254686375322222	0.643765167864618	0.193601222059668	0.0416724170092289	0.992934314857365	-11.9968379317325	0.714077144591748	0.455950599122421	0.712650764418805	1.00394512453185	0.711857830416837	854.215952229517	0.721342557414066	0.157973906942265	0.785880746089237	0.966890388983957	0.163061323207155	0.988794663598118	6995	60869	6163	5011	3213	1882	1028	354	11	9	5	3	2	0	61297	62449	64247	65578	66432	67106	393	395	399	401	402	404
I9_ICH	60_70	UKBB	H7_LIDLACRIMALORBIT	0.386808075541473	-15.0132779645078	-15.0110619631771	-15.0047664296005	0.179147511527931	-14.9998237967171	1.0048426410471	1563.93755992062	1738.29127617543	1959.68449641098	1.00351434120499	3093.89288838595	0.700278957454918	0.992340692479083	0.993109931639473	0.99389087655815	0.858314512968679	0.996131708055585	3688	61996	2778	2541	2052	1608	1184	536	1	1	1	1	1	0	62472	62709	63198	63642	64066	64714	433	433	433	433	433	434
I9_ICH	60_70	UKBB	H7_MACULADEGEN	1.48269371505254	-13.5490304931205	-13.5445006642633	-13.5426297288246	-13.5361049516338	3.67190230335005	1.00442985188403	1436.51587463673	1895.57153635977	2679.20140152845	3230.7185893346	1.00324739380735	0.139902402462095	0.992474568396761	0.994298893079194	0.995966929117902	0.996657023118271	0.000252198725039212	920	62954	834	650	390	201	96	37	1	0	0	1	1	1	62598	62782	63042	63231	63336	63395	441	442	442	441	441	441
I9_ICH	60_70	UKBB	H7_MYOPIA	2.03335995497439	-12.5263989514496	-12.5331771855162	-12.5300657710223	-12.5257372661682	-12.513478482617	1.00469841787282	1077.31153552775	1325.35070350652	1729.65645227293	1965.27530702727	3311.26824389074	0.0429854790396668	0.990722836624114	0.992454918153386	0.99421997439534	0.994914694812008	0.996984754244273	608	64038	507	436	306	176	99	39	1	0	0	0	0	0	63681	63752	63882	64012	64089	64149	457	458	458	458	458	458
I9_ICH	60_70	UKBB	H7_OCUMUSCLE	1.12836222275999	-13.0072464604297	-13.0169592541343	-13.0138780901631	-13.0211611694268	-13.0131599228178	1.00440394086256	931.046680335963	1179.16844287564	1497.83162169483	1559.43948620319	2520.69481883337	0.261261379537388	0.988853465933837	0.991192250826613	0.993067684235441	0.99333782244969	0.995880916169815	1556	66179	1309	1008	659	393	245	110	1	0	0	0	0	0	65956	66257	66606	66872	67020	67155	469	470	470	470	470	470
I9_ICH	60_70	UKBB	H7_OPTNERVE	-11.0080859146063	-11.009651435826	-11.0080781571263	-11.0271383293556	-10.9774360569827	-10.9833579866581	1335.35846637672	1095.585844899	1291.00050671796	1620.59411543814	1627.73765217648	2484.61289619361	0.993422678225297	0.99198211340975	0.993196695795578	0.994570932076145	0.994619120382981	0.996472922105759	145	66913	119	97	68	47	34	11	0	0	0	0	0	0	66453	66475	66504	66525	66538	66561	486	486	486	486	486	486
I9_ICH	60_70	UKBB	H7_OPTNEUROTH	-11.0039140122185	-11.004303508265	-11.0084415684281	-11.0425218454125	-11.0047409112885	-10.9941707070256	1467.41252476825	1190.72977493801	1485.85674290452	1912.80871662029	1960.93008538262	3051.92154643726	0.994016835303463	0.992626338002722	0.994088672913026	0.995393889269749	0.995522294831058	0.997125725560171	119	66898	100	81	53	34	24	7	0	0	0	0	0	0	66431	66450	66478	66497	66507	66524	486	486	486	486	486	486
I9_ICH	60_70	UKBB	H7_ORBIT	-11.9648102194231	-11.945796935571	-11.957221342452	-11.9420921452587	-11.9258359895171	-11.9030449273537	2564.02541417067	1887.58833308887	2051.96015541396	2221.59431058334	2087.22951799675	3520.25660458731	0.996276751919974	0.994950539187557	0.995350578187002	0.995711023829579	0.995441139292764	0.997302117787548	139	60099	95	96	74	63	52	25	0	0	0	0	0	0	59716	59715	59737	59748	59759	59786	427	427	427	427	427	427
I9_ICH	60_70	UKBB	H7_OTHERCONJ	-12.0137039143733	-12.0196853685475	-11.9997031288102	-11.9997816959843	-11.9918924478616	-11.9718495466566	1927.65917165675	1457.30055328047	1745.12088467439	2133.82697862474	2168.53643959491	3177.89163973098	0.995027395423338	0.99341919371013	0.99451367381077	0.995513042913338	0.99558776283473	0.996994192248694	222	62254	176	146	104	69	45	23	0	0	0	0	0	0	61855	61885	61927	61962	61986	62008	445	445	445	445	445	445
I9_ICH	60_70	UKBB	H7_OTHIRISCILIARY	-11.0224565705209	-11.0171566166553	-11.0330056435422	-10.9937739059454	-10.9640096671168	-10.8713576811607	1345.07612637098	1022.1144350874	1305.36901287148	1673.7909810953	1929.2327841491	4714.14369185367	0.993461671560682	0.99139993658793	0.993256343634397	0.994759381850291	0.995465572107167	0.998159988042922	137	64870	118	96	61	40	21	5	0	0	0	0	0	0	64414	64436	64471	64492	64511	64527	475	475	475	475	475	475
I9_ICH	60_70	UKBB	H7_PARASTRAB	-11.0021358293203	-10.9937155160374	-10.9735125081553	-10.977743200681	-10.9863805554375	-10.8928303716929	1679.68467233053	1258.18548971927	1701.08635531205	2301.27699006257	2583.85475601213	5989.26913141429	0.994773797911405	0.993028369559665	0.994852974127213	0.996193879037188	0.996607457524059	0.99854886861904	104	63606	92	72	40	21	13	4	0	0	0	0	0	0	63160	63180	63212	63231	63239	63248	458	458	458	458	458	458
I9_ICH	60_70	UKBB	H7_PTOSIS	-12.9798226338117	-12.982628693105	-12.9782185727806	-12.975062673659	-12.9960201880432	-12.9922573408985	2420.23704392657	1853.07691603014	2210.73599799615	2654.50802731981	2797.04317227413	5163.57201969246	0.995720935491732	0.994410078629972	0.995316012062453	0.996100007665278	0.996292768501701	0.997992414831313	353	60289	291	238	164	114	69	27	0	0	0	0	0	0	59921	59974	60048	60098	60143	60185	430	430	430	430	430	430
I9_ICH	60_70	UKBB	H7_REFRAACCOMMODIS	1.26729187086941	-13.0125323744266	-13.0210057161694	-13.0184361364168	-13.0242484443771	-13.0133462122692	1.00439231073623	1009.79195465071	1301.83491787563	1700.00581926374	1803.41545449078	2854.88563691996	0.207038804574735	0.989718464988428	0.992019659280909	0.993889957575889	0.99423773574202	0.996363037476384	1313	66029	1124	861	548	308	184	79	1	0	0	0	0	0	65753	66016	66329	66569	66693	66798	464	465	465	465	465	465
I9_ICH	60_70	UKBB	H7_RETINALBREAK	-12.0454173265962	-12.0370237242363	-12.0374999450555	-12.0095501812754	-12.0041463860313	-11.9857323188038	2032.99294891823	1389.27704424868	1544.90306852307	1750.38269089097	1936.21562093075	3455.03476110353	0.995272587498719	0.993087026618384	0.993783145124575	0.994525677417799	0.995053308316864	0.997232093959372	215	60886	165	158	125	97	62	21	0	0	0	0	0	0	60505	60512	60545	60573	60608	60649	431	431	431	431	431	431
I9_ICH	60_70	UKBB	H7_RETINALDETACH	-13.1049330889988	-13.0964381791422	-13.0999255676261	1.46377449141714	-13.0839099482696	-13.0893676226749	1510.56028905296	1068.62421208998	1205.60260504226	1.00394508192325	1522.48819727095	2601.20859086344	0.993078003774771	0.990221834639317	0.991330457780673	0.144834348658276	0.993143249802777	0.99598503545681	1072	61406	832	770	604	422	281	110	1	1	1	1	0	0	61212	61274	61440	61622	61763	61934	433	433	433	433	434	434
I9_ICH	60_70	UKBB	H7_RETINALDETACHBREAK	-12.2094006277009	-12.2051891150297	-12.2016569674715	2.37463734775591	-12.1916577379639	-12.2185957349658	1545.84351560035	1072.25269168809	1213.86298132243	1.00398540431597	1546.84390376552	2646.58611241209	0.993698203682229	0.990918072072408	0.991979861059345	0.018019799917319	0.993711430905018	0.996316388794695	422	61003	326	313	248	166	109	40	1	1	1	1	0	0	60667	60680	60745	60827	60884	60953	431	431	431	431	432	432
I9_ICH	60_70	UKBB	H7_RETINALDETACHOTH	-12.0402724680164	-12.0342697576397	-12.0521321677844	-12.0373563771029	-12.0351917249782	-12.0204124884428	1888.54958117138	1340.80062708372	1477.94454040197	1758.81590177485	1842.55286719205	3067.38359478446	0.994913195540509	0.992838734612768	0.993493596449359	0.994539311466479	0.994788412559111	0.996873271081035	241	60926	186	168	141	100	63	28	0	0	0	0	0	0	60550	60568	60595	60636	60673	60708	431	431	431	431	431	431
I9_ICH	60_70	UKBB	H7_RETINALDISOTH	1.00240300602309	-13.1632409147665	0.979662098242615	-13.1695935232422	-13.1667410859473	2.78993614918627	1.00425333430799	927.35731987014	1.00353716772609	1590.17935682749	1781.86441333063	1.00303061771652	0.318202987330343	0.988674921953153	0.328960863039936	0.993392132037928	0.99410424062172	0.00541072527487118	1578	63708	1363	1078	687	390	206	92	1	1	1	1	1	1	63475	63760	64151	64448	64632	64746	447	447	447	447	447	447
I9_ICH	60_70	UKBB	H7_RETINANAS	-11.9969970896957	-12.0024829487557	-12.0025905032455	-12.0191142561	-12.0032348920657	-12.0384498007361	1576.56096264824	1184.33828613692	1475.44761372302	1804.72688094345	2054.27489133357	3943.59719162435	0.993928476855659	0.991914107629801	0.993509375772284	0.994686290257276	0.995337945596034	0.997564335846911	290	61179	247	208	140	91	50	18	0	0	0	0	0	0	60788	60827	60895	60944	60985	61017	434	434	434	434	434	434
I9_ICH	60_70	UKBB	H7_RETINAVASC	-12.0116623651858	-12.0086839376908	-12.004720781102	-12.0069177089177	-12.0138035888673	-12.0313961223893	2082.56030680716	1559.91412896794	1954.63670768469	2651.89942677679	2740.95018567564	6118.84747194088	0.995398036358434	0.993857707490055	0.995099692380412	0.996387456690707	0.996502819439021	0.998431132812322	163	61072	140	121	76	42	29	8	0	0	0	0	0	0	60662	60681	60726	60760	60773	60794	433	433	433	433	433	433
I9_ICH	60_70	UKBB	H7_RETINOPATHYDIAB	-12.2005110452971	-12.1994026492708	2.33982289096087	-12.2096220902533	-12.1981197435766	-12.1651172720458	1459.8344738985	1154.11116735274	1.00407573514876	1947.41081264075	1967.05838588713	2815.73860582792	0.99333178778155	0.991566207796766	0.0197889749637997	0.99499756031304	0.995052191075674	0.996552830211063	444	61387	357	283	181	108	62	36	0	1	1	0	0	0	61036	61110	61212	61285	61331	61357	438	437	437	438	438	438
I9_ICH	60_70	UKBB	H7_RETIVASCOCCLUSION	-12.0135215569386	-12.0065169288122	-12.0121961851302	-12.0267031648112	-12.0274022695921	-12.0072000113195	1625.91472876825	1212.54806395148	1422.39084040325	1857.81657901577	1802.17175795947	3413.25642780698	0.99410466244961	0.992099564357397	0.993261885775937	0.994834875596162	0.994675087267612	0.997193196599593	272	61106	223	196	138	86	65	26	0	0	0	0	0	0	60722	60749	60807	60859	60880	60919	433	433	433	433	433	433
I9_ICH	60_70	UKBB	H7_RETVASCNAS	-12.0098796222547	-12.0040223503611	-12.0086154845585	-12.0099330030545	-12.0062547396495	-12.0107138741054	2247.84377932541	1691.77633508081	2136.59594088408	2867.95256470684	3065.56049765463	7997.87280184614	0.995737047197977	0.994338646584149	0.995515558995925	0.996658761992647	0.996875096476793	0.99880178645	132	61025	117	102	61	35	22	4	0	0	0	0	0	0	60608	60623	60664	60690	60703	60721	432	432	432	432	432	432
I9_ICH	60_70	UKBB	H7_SCLERACORNEA	-13.0002193308854	-12.9984397526175	-13.0029093142398	-12.994678394118	-12.9998993936085	-13.0445679135844	1527.65632440088	1142.71596001644	1346.21456492151	1565.83727192029	1546.71669773042	2412.40631188629	0.993210155366025	0.990924226928119	0.99229345786154	0.993378536558021	0.99329399048026	0.99568563198919	970	65982	744	628	455	336	263	124	0	0	0	0	0	0	65729	65845	66018	66137	66210	66349	479	479	479	479	479	479
I9_ICH	60_70	UKBB	H7_STENOLACRI	-12.1199402188493	-12.1264147320655	-12.119163151306	-12.1142630396874	2.92770615216405	-12.1268642140492	2075.0834171305	1457.70191136601	1652.12879196007	1900.50694015089	1.00372123261657	3020.54421357084	0.99533982194783	0.99336258845356	0.994147183623876	0.994914136967164	0.00353583653755871	0.996796666080741	227	60171	175	160	125	99	65	32	0	1	1	1	1	0	59795	59810	59845	59871	59905	59938	428	427	427	427	427	428
I9_ICH	60_70	UKBB	H7_STRABISMUS	-11.9839786079376	-11.984793770211	-12.0044650227907	-12.0059540187384	-12.0205201092416	-12.0110624200251	1844.82947755562	1389.32635308721	1682.87227557862	1990.04017614914	1903.68236543051	3293.62528474468	0.994816992910721	0.99311726629441	0.994308483054667	0.995186374951715	0.994961909692101	0.997090312590588	261	66835	201	162	115	82	61	32	0	0	0	0	0	0	66409	66448	66495	66528	66549	66578	486	486	486	486	486	486
I9_ICH	60_70	UKBB	H7_STRABOTH	-11.9707003375293	-11.9777901843443	-12.0178391684303	-12.0135443432156	-12.0247882754179	-12.0136628021753	2323.10574094479	1772.09590790457	2035.40578756016	2286.80501405805	2063.13548729276	3362.22886221842	0.995888609568927	0.994607051994297	0.995289001990959	0.995808397566547	0.995349632319101	0.997149065080141	172	63646	123	99	80	63	50	29	0	0	0	0	0	0	63238	63262	63281	63298	63311	63332	457	457	457	457	457	457
I9_ICH	60_70	UKBB	H7_VISDISTNAS	3.01626214208745	2.53338104923952	2.86167781889452	-11.1543643972845	-11.152295449785	-11.195903127154	1.0055400135662	1.0045690680083	1.00450388517791	1318.19007831224	1246.10695561083	1903.08192349869	0.00270295257512286	0.0116736653676515	0.00438779841034413	0.993248478292102	0.992859260169687	0.99530604194679	306	64425	238	181	123	92	67	35	2	1	1	0	0	0	64068	64125	64183	64214	64239	64271	423	424	424	425	425	425
I9_ICH	60_70	UKBB	H7_VISUALDISTBLIND	2.32895050244663	1.31449662056233	1.56417189436539	1.26075149764297	-12.1671021680719	-12.1727309875437	0.585454445598576	0.712823461849328	0.712448952192652	1.00392649518816	810.914109394712	1292.09426047588	6.94910243367783e-05	0.0651728863258868	0.028128734551312	0.209181048481444	0.988028844709187	0.992483295725938	1627	65552	1239	1036	795	565	410	208	7	4	3	1	0	0	65470	65673	65914	66144	66299	66501	463	466	467	469	470	470
I9_ICH	60_70	UKBB	H7_VISUDISTURB	2.18517262503409	0.883644674888296	1.81546752221286	1.47549008247389	-12.5700654990229	-12.5732690799682	0.713862996867493	1.00413304109351	0.712627447406745	1.00402776943171	1089.79697633369	1712.98164754976	0.00220559886967402	0.378855210068256	0.0108476429742434	0.141677982202483	0.990797149354644	0.994143587461735	1290	65130	973	813	629	459	342	177	5	3	3	1	0	0	64990	65150	65334	65504	65621	65786	452	454	454	456	457	457
I9_ICH	60_70	UKBB	H7_VISUDISTURBSUB	-10.5485025864	3.59532910843822	-10.5438398418193	-10.5528428631699	-10.5262251538636	-10.5169973094839	1710.00690949259	1.00516103720619	1331.15826793033	1638.31398982646	1600.77445538971	2142.56080821403	0.995078128673946	0.000347734651016323	0.993680181195096	0.994860635860019	0.994753382039994	0.996083510885812	109	64219	71	62	57	39	26	16	1	1	0	0	0	0	63835	63844	63849	63867	63880	63890	421	421	422	422	422	422
I9_ICH	60_70	UKBB	H7_VITRBODYGLOBE	-13.0193815928507	1.10752976205191	0.573831114010031	-12.9968673466681	-12.9852427629629	-12.9836009855019	1180.7854833067	0.712635967123726	1.00367356965421	1007.93999781384	1068.56280563406	2009.51931981686	0.991202675480498	0.120153133947316	0.56750435059097	0.989711974464469	0.990304295011388	0.994844865340495	1581	65006	1245	1201	978	755	505	173	2	3	1	0	0	0	64872	64916	65139	65362	65612	65944	468	467	469	470	470	470
I9_ICH	60_70	UKBB	H7_VITREOUS	-14.0100325946826	1.0027317988564	0.477252906321314	-13.992803886714	-13.9822805820334	-13.9776625051118	1830.87854847301	0.712607414620049	1.00369448883042	1578.88660317534	1665.4011326696	3014.50707591126	0.993894581580323	0.159388624276205	0.634433347548367	0.992928880381892	0.993301244655573	0.996300383158816	1793	65119	1395	1339	1087	845	570	215	2	3	1	0	0	0	65047	65103	65355	65597	65872	66227	468	467	469	470	470	470
I9_ICH	60_70	UKBB	H7_VITRHAEMORR	-11.6039733312382	3.78900022536145	-11.5994941253117	-11.6111730656166	-11.6080661102679	-11.6152543677686	2064.94209117154	0.712727731053121	1768.11251974203	2033.76450300263	2098.14976771119	4805.72390525552	0.995516299234184	1.05959085190743e-07	0.994765609775778	0.99544474034249	0.995585706214303	0.998071544830825	131	64385	99	87	60	47	33	9	2	2	0	0	0	0	63951	63963	63990	64003	64017	64041	464	464	466	466	466	466
I9_ICH	60_70	UKBB	H7_VITROPACIT	-11.0149529236336	-11.0161441617012	-10.9959895197908	-10.991882261722	-10.9756215897399	-10.9337215789996	1484.55371955677	1106.31007897834	1496.86700945211	1914.39693539987	2122.35599785382	3990.93026875897	0.994079985034109	0.992055151387683	0.994138790350078	0.99541881581577	0.995873811939665	0.997814084401501	119	64442	100	86	53	30	19	8	0	0	0	0	0	0	63997	64011	64044	64067	64078	64089	464	464	464	464	464	464
I9_ICH	60_70	UKBB	H7_VITROTH	-11.987254648916	-11.9893673262997	-12.0033508295606	-12.0100614996215	-11.9908984323339	-11.9619136206768	1550.58681208628	1182.8041582119	1455.1394210087	2102.64760128132	2303.34369768154	5404.28520042976	0.993831786735732	0.991912467330102	0.993418376580744	0.995442607437974	0.995846338727078	0.998233953603768	279	64671	245	222	142	69	39	12	0	0	0	0	0	0	64238	64261	64341	64414	64444	64471	467	467	467	467	467	467
I9_ICH	60_70	UKBB	H8_BPV	-10.9553935788779	-10.9537009839837	-10.9560613856724	-10.9540004537347	-10.9804998528166	-10.88663201037	1237.28477453357	985.976962253402	1310.28297512577	1799.30500085126	2476.42208386555	7598.34355057284	0.992935316624227	0.991136091959434	0.993328486647878	0.995142583470176	0.996462177166229	0.998856820230551	179	64639	159	125	72	39	20	2	0	0	0	0	0	0	64190	64224	64277	64310	64329	64347	469	469	469	469	469	469
I9_ICH	60_70	UKBB	H8_CONSENHEARINGLOSS	-12.1778281534203	2.83629754564964	-12.1635111279135	-12.1712894860901	-12.1788352425172	-12.147777669825	1701.18088288037	0.712860887399956	1568.28083269952	2068.48507524567	2253.24462082731	3321.95874008453	0.994288427420286	6.92776040644817e-05	0.993811707551683	0.995305149627097	0.995687437926187	0.997082292885802	342	63033	276	221	162	99	60	28	2	2	0	0	0	0	62659	62714	62773	62836	62875	62907	438	438	440	440	440	440
I9_ICH	60_70	UKBB	H8_EAR_MASTOID	-0.240140392639612	-0.251940010546351	1.1518587010108	0.520617763064293	-14.0727597481542	0.235626022537539	1.00523430002334	0.713299148228686	0.389116301425539	0.584831189316538	834.498186757544	1.00375930834356	0.811190902539845	0.723935616328804	0.00307448040289659	0.373357551509129	0.986545320612278	0.814407784659959	7362	57009	5160	4768	4109	3383	2608	1352	10	10	11	4	1	1	58800	59192	59851	60577	61352	62608	401	401	400	407	410	410
I9_ICH	60_70	UKBB	H8_EUSTNAS	-11.9842015631182	-11.9747080656146	-11.9653532576658	-11.9564434276455	-11.9616149480198	-11.9770126763	1874.93850227812	1247.63614531108	1315.74268006786	1360.07244193584	1398.53441856941	2062.07226451755	0.994900129108029	0.992342087850553	0.992744144288297	0.992985859838591	0.99317580504159	0.995365720235676	300	64238	193	186	177	164	120	64	0	0	0	0	0	0	63875	63882	63891	63904	63948	64004	470	470	470	470	470	470
I9_ICH	60_70	UKBB	H8_EXTERNAL	0.288841871936064	0.226118430320271	1.24716636549052	0.883992133345383	-14.0923055178702	-14.1042926237118	1.00502067887701	0.712883539810735	0.456111804081745	0.58424769448016	1005.2292375476	1578.6206216859	0.773806877194791	0.751100607717773	0.00625047926760318	0.130268628491569	0.988814825228767	0.99287134131522	4368	60877	2962	2846	2556	2214	1743	904	8	9	8	3	0	0	61835	61951	62241	62583	63054	63893	440	439	440	445	448	448
I9_ICH	60_70	UKBB	H8_EXTOTITIS	1.11837622198876	0.367749489061947	1.85962836172012	1.29843100413413	-13.5109033932454	-13.5127222791783	1.00554090315682	1.00430700297785	0.508454515067478	0.713105454851484	1156.15120517318	1908.37622626019	0.266046341416991	0.714236448045519	0.000254773286016098	0.0686354321622015	0.990676050146634	0.994350431408314	1970	60220	1275	1249	1135	1008	811	394	5	6	6	2	0	0	60473	60499	60613	60740	60937	61354	437	436	436	440	442	442
I9_ICH	60_70	UKBB	H8_HL_NAS	-14.0361843571701	-14.0278804355044	-14.0173628424803	-14.0134970698478	-14.0083646489436	-14.0165197973432	2210.11840302997	1672.40867534034	2084.11138672284	2818.60467678039	3141.56703200977	6368.63947529276	0.994932769442631	0.993307558049366	0.994633610687011	0.996033105676955	0.996442214753726	0.998243964702764	1162	64653	981	795	545	315	179	62	0	0	0	0	0	0	64377	64563	64813	65043	65179	65296	457	457	457	457	457	457
I9_ICH	60_70	UKBB	H8_HL_SEN_NAS	-11.2127671462933	3.27796458291555	-11.2067646116333	-11.2053961836235	-11.2257335399591	-11.2003473524787	1285.26060067946	0.712810974720005	1250.7622990412	1685.74224284945	1908.28689754161	3011.31277987798	0.993039247993904	4.25247813099961e-06	0.992851091828176	0.994696373771725	0.995306372522881	0.997032336300971	226	62952	188	147	98	58	32	14	2	2	0	0	0	0	62550	62591	62640	62680	62706	62724	438	438	440	440	440	440
I9_ICH	60_70	UKBB	H8_INNER	-13.4754630357769	0.52732953409045	1.38493965476004	-13.4686812220446	-13.4648243945816	1.82362465688144	1550.68783788728	1.00391891939381	0.712355338080908	1340.54997179916	1361.85232703199	1.00383765129957	0.993066477777213	0.599394786945437	0.0518749919125242	0.991983684136795	0.992111332300664	0.069270266247787	1667	65122	1179	1075	906	747	567	283	2	2	3	1	1	1	65136	65240	65409	65568	65748	66032	472	472	471	473	473	473
I9_ICH	60_70	UKBB	H8_LABYRINTHITIS	-11.9654164637536	-11.9782920110766	-12.0009104565749	-12.0031697101406	-11.9965399793782	-12.0110805082665	2147.67126928346	1580.67005995197	1821.72248323755	2006.09058877151	1913.20744855064	2891.31008344996	0.995554733255946	0.993953701641632	0.99474383612218	0.995225994926809	0.994996992450363	0.996685437446916	192	64499	139	123	95	78	58	31	0	0	0	0	0	0	64083	64099	64127	64144	64164	64191	469	469	469	469	469	469
I9_ICH	60_70	UKBB	H8_MED_SUPP	-11.0135438895658	-11.0186591865102	-10.9869666672431	-11.0098583271558	-11.0259495072935	-11.036312383663	1628.17134085044	1131.28454919744	1339.93080015193	1514.76698025426	1587.97722762409	2408.00725451206	0.994602859419935	0.992228764152588	0.993457697337186	0.994200745894128	0.99446001867085	0.996343170306181	135	64225	96	85	70	53	34	18	0	0	0	0	0	0	63794	63805	63820	63837	63856	63872	470	470	470	470	470	470
I9_ICH	60_70	UKBB	H8_MENIERE	-11.9648509952763	-11.9548998962519	-11.9489543798603	-11.9692422150017	-11.9593704087521	-11.9825571091848	2318.11638094782	1667.2932051635	1975.6695477211	2334.01885902478	2234.34637778391	3518.9191947214	0.99588177385211	0.994279021656019	0.995174381208896	0.995908331386036	0.995729332059661	0.997283063829862	146	64538	118	103	78	57	38	17	0	0	0	0	0	0	64099	64114	64139	64160	64179	64200	467	467	467	467	467	467
I9_ICH	60_70	UKBB	H8_MIDDLEMASTOID	-14.0169089562206	-14.0106778593505	0.747518267523663	-13.9920077209426	-13.9876705896357	-13.993666631699	2280.76698261838	1526.88521736935	1.00404394056252	1708.65376418061	1701.89548740082	2556.11483425003	0.99509647196308	0.992678724929504	0.456569491441379	0.993466270114276	0.993442358335217	0.995631935376192	1527	64563	985	956	898	783	608	311	1	1	1	0	0	0	64633	64662	64720	64835	65010	65307	471	471	471	472	472	472
I9_ICH	60_70	UKBB	H8_NONSUPPNAS	-13.0076270204463	-13.0050202350753	-12.9872851065869	-12.9914534890096	-12.9912347593489	-12.9718758906456	2667.1275485101	1822.28773652502	1883.08417637537	2016.13099212052	1998.53445891497	3064.5699487329	0.996108718671783	0.994305829661793	0.994497180606972	0.994858663217663	0.994813483152372	0.996622681562524	389	64264	261	247	233	198	151	85	0	0	0	0	0	0	63922	63936	63950	63985	64032	64098	470	470	470	470	470	470
I9_ICH	60_70	UKBB	H8_OTHEREAR	-13.1154003623506	1.33618140855188	0.576993751744146	-13.1013101034135	-13.0965945753281	-13.094154564119	1061.20379104593	0.583677041408957	1.00364207142457	1172.93494855044	1213.61200292088	1951.1019116754	0.990139208744592	0.0220649561984302	0.565358980551794	0.99108806868443	0.99138986119765	0.99464531028581	2099	65358	1691	1411	1041	687	452	195	4	4	1	0	0	0	65301	65581	65951	66305	66540	66797	461	461	464	465	465	465
I9_ICH	60_70	UKBB	H8_OTHHEARINGLOSS	-14.0376949291345	-14.0288675383578	-14.0189541075328	-14.0129904534911	-14.0084217609492	-14.0167853234076	2173.4295511759	1649.04350126095	2061.90938133856	2805.50421568931	3135.40429696634	6355.82861077674	0.994846678064641	0.99321225802165	0.994575212196609	0.996014726272312	0.996435207328743	0.998240391895209	1190	64844	1009	811	554	316	179	62	0	0	0	0	0	0	64567	64765	65022	65260	65397	65514	458	458	458	458	458	458
I9_ICH	60_70	UKBB	H8_PERFORATION	-12.0245890029323	-12.0174507020222	-12.0137029923623	-12.0041337600355	-12.0069313444069	-12.0117362032891	2240.31824047682	1538.51870973165	1710.65928304868	1887.66883196967	1991.68484295633	2546.87437230933	0.995717488847638	0.993767745031584	0.994396622730563	0.994926097058893	0.995189958317095	0.996236978376439	190	64230	133	120	106	85	56	31	0	0	0	0	0	0	63816	63829	63843	63864	63893	63918	471	471	471	471	471	471
I9_ICH	60_70	UKBB	H8_TINNITUS	-12.0083188996081	-12.0051801778047	-12.0065289201024	-11.9954409700447	-12.0228109392332	-12.0006974001385	1818.33581869021	1432.81181461091	1793.77529493256	2455.54753664918	2469.1107738753	4142.68324392074	0.994730795869169	0.993314798398494	0.99465944672728	0.996102319771456	0.996114885804255	0.997688657998044	244	62789	201	167	107	65	42	17	0	0	0	0	0	0	62393	62427	62487	62529	62552	62577	439	439	439	439	439	439
I9_ICH	60_70	UKBB	H8_VERTIGO	-11.9660081496246	-11.9624624094597	-11.9636473889064	-11.9689348768193	-11.9669007630223	-11.9634263334389	1406.72051145512	1075.55523648788	1336.51978553683	1680.90329546587	1848.46441700617	3045.34028994192	0.993213024234806	0.991126009187014	0.992857956783576	0.994318681107638	0.994834556416546	0.996865569130154	385	64844	326	268	175	117	68	24	0	0	0	0	0	0	64434	64492	64585	64643	64692	64736	469	469	469	469	469	469
I9_ICH	60_70	UKBB	HDINJ	2.36227359227232	-13.192982666095	-13.1915518079676	-13.1871210907163	-13.198669975662	-13.200333781315	0.585341901675784	1045.00190743352	1257.25502105645	1497.1575681369	1539.59562983455	2338.86870433844	5.44360658278012e-05	0.98992710206353	0.991628474552555	0.992972239867338	0.993159966291724	0.995496845724246	1454	65976	1118	909	664	466	322	155	3	0	0	0	0	0	65849	66058	66303	66501	66645	66812	460	463	463	463	463	463
I9_ICH	60_70	UKBB	HERING_BILATERAL	-13.2204921418643	-13.2223176700887	-13.226482940477	-13.2238070220804	-13.2187289114909	-13.233875519048	2672.48793738421	1938.64387945574	2196.68306504192	2540.19722372202	2843.46155090777	4061.33379175879	0.996052972439702	0.994558154054757	0.995195873754153	0.995846376138446	0.99629079502791	0.997400093956361	338	49749	264	229	180	132	78	36	0	0	0	0	0	0	49475	49510	49559	49607	49661	49703	348	348	348	348	348	348
I9_ICH	60_70	UKBB	HERING_UNILATERAL	-11.1201557707463	-11.1030759327633	3.32417748068427	-11.0964195172274	-11.0869512142491	-11.0689198854929	1662.71346312731	1229.1197643291	1.00495944794267	1617.9795452688	1829.70276611477	2853.80470857736	0.99466382232598	0.992792523040895	0.000940410854460455	0.994527994847481	0.995165305955102	0.996905289941212	133	49637	102	95	71	53	33	11	1	1	1	0	0	0	49319	49326	49350	49368	49388	49410	348	348	348	349	349	349
I9_ICH	60_70	UKBB	HYPOTHYROIDISM	3.62810190659779	2.02427885730892	-14.723211765866	2.76270427388558	-14.6951103932903	-14.7262306808344	0.826928124350675	1.16182821115047	5068.08570707901	1.1656915701137	6313.91680881997	10026.0323053448	1.14689828671712e-05	0.0814521152016657	0.99768208205057	0.017787455750836	0.998142992460675	0.998828068021683	4138	14143	3121	2762	2175	1526	1037	504	4	1	1	1	0	0	15144	15503	16090	16739	17228	17761	12	15	15	15	16	16
I9_ICH	60_70	UKBB	HYPOT_THYRO_INCL	1.43966449629423	-0.300965448362278	-14.029305626473	0.33719077049962	-14.0024443357586	-14.0038588325904	0.586038223306342	1.00426920565526	1100.21557572568	1.0042444323195	1307.32415050037	2095.97901570124	0.0140256763566458	0.7644166577892	0.989826118386185	0.73704760573439	0.991454207793539	0.994669135739921	4138	64260	3121	2762	2175	1526	1037	504	4	1	1	1	0	0	64821	65180	65767	66416	66905	67438	452	455	455	455	456	456
I9_ICH	60_70	UKBB	I9_ABAORTANEUR	2.82662745149431	-11.2717409935011	-11.272471666359	-11.2752795863002	-11.3151168025559	-11.3156894531871	1.00547368284684	937.368206635757	1267.93796913264	1824.31590975297	2206.84849286887	6838.06792363329	0.00493510174602635	0.990405764445638	0.992906583095061	0.995068664271828	0.995909045195902	0.998679654854306	229	62478	217	155	85	41	18	4	1	0	0	0	0	0	62071	62133	62203	62247	62270	62284	418	419	419	419	419	419
I9_ICH	60_70	UKBB	I9_AF	3.1601288301519	2.33433159037478	2.77219896567715	1.66325852825717	-13.2384632695104	3.60582235702474	0.45800148382988	0.508042487901244	0.50737138910275	1.02823217061189	1843.29658806833	0.743021507136064	5.20676463494271e-12	4.33254621776958e-06	4.65928657700652e-08	0.1057508909295	0.994269682526787	1.2165807682841e-06	3897	27723	3340	2605	1722	1055	630	261	15	11	7	3	2	2	28218	28953	29836	30503	30928	31297	47	51	55	59	60	60
I9_ICH	60_70	UKBB	I9_ANGINA	1.36483432355562	-14.18792294469	-14.1870629156444	0.67422140716761	-14.1597046047762	-14.145788186569	0.715936234659589	1215.77733601808	1395.67783523484	1.00498673137455	1758.01963293277	3049.89715374601	0.056603130136548	0.990689028826185	0.991889644412884	0.50229957179494	0.993573628345052	0.996299329138419	2948	56294	2352	2048	1548	1057	667	260	2	0	0	1	0	0	56542	56846	57346	57837	58227	58634	346	348	348	347	348	348
I9_ICH	60_70	UKBB	I9_AORTANEUR	2.33440310525927	-12.2661231092808	-12.2674830622739	-12.2644145423179	-12.2844635436837	-12.2562504956716	1.00549982299172	1169.05250350079	1564.40282834757	2168.43080402951	2932.52938574502	5988.79916985787	0.0202526231560636	0.99162845924391	0.993743341008034	0.995487273644799	0.996657644700645	0.998367107338179	403	62687	365	278	162	82	36	10	1	0	0	0	0	0	62306	62393	62509	62589	62635	62661	418	419	419	419	419	419
I9_ICH	60_70	UKBB	I9_ARTEMBTHR	3.12090127007697	2.69656968330026	-11.2286798289385	-11.230851066245	-11.2255416976873	-11.1571756101606	1.00525379762314	1.0044175669622	1330.41792430623	1617.13472238831	1589.2142273275	2608.23871291051	0.00190542703189512	0.00725928070468104	0.993265962712792	0.994458810071039	0.994364125507614	0.996586926277749	218	62266	178	124	83	59	41	17	2	1	0	0	0	0	61884	61938	61979	62003	62021	62045	420	421	422	422	422	422
I9_ICH	60_70	UKBB	I9_ARTEMBTHRLOW	3.5535836551311	-10.6543337769264	-10.6241393026078	-10.6251575990576	-10.6281346290536	-10.624529875355	1.00539458257598	1020.4594942379	1298.08738136227	1679.29272744958	1751.29841987407	2973.55422979293	0.000408522060796411	0.991669660549043	0.993469821672444	0.994951688587768	0.99515789406166	0.997149158999236	126	62171	106	72	49	29	20	7	1	0	0	0	0	0	61773	61807	61830	61850	61859	61872	417	418	418	418	418	418
I9_ICH	60_70	UKBB	I9_ARTEMBTHRNAS	3.12090127007697	2.69656968330026	-11.2286798289385	-11.230851066245	-11.2255416976873	-11.1571756101606	1.00525379762314	1.0044175669622	1330.41792430623	1617.13472238831	1589.2142273275	2608.23871291051	0.00190542703189512	0.00725928070468104	0.993265962712792	0.994458810071039	0.994364125507614	0.996586926277749	218	62266	178	124	83	59	41	17	2	1	0	0	0	0	61884	61938	61979	62003	62021	62045	420	421	422	422	422	422
I9_ICH	60_70	UKBB	I9_ARTOTH	2.07728258300555	1.41750835614127	2.44178565319812	-12.1756221309406	-12.1605343516532	-12.1256164655806	1.00525512262589	1.00424748762762	0.712972525906682	1263.39670223056	1257.73927384693	1867.20465318726	0.0387885300853471	0.158093413336833	0.000615260585451808	0.99231073618927	0.992285721179108	0.994818578589744	661	62623	524	445	332	235	166	81	4	3	2	0	0	0	62333	62412	62525	62622	62691	62776	423	424	425	427	427	427
I9_ICH	60_70	UKBB	I9_ATHSCLE	-12.2302788132474	-12.2286960449973	2.53414268714924	-12.2204957170249	-12.1938432470148	-12.08652374457	1698.04635484312	1343.00233199792	1.00426886101075	2196.05262970561	2641.4580697574	4644.25860533023	0.99425323917681	0.992734969466828	0.0116235775121269	0.995559990501624	0.996316714310491	0.997923535138049	329	62631	288	217	145	82	39	11	1	1	1	0	0	0	62251	62322	62394	62457	62500	62528	420	420	420	421	421	421
I9_ICH	60_70	UKBB	I9_AVBLOCK	3.08284233264805	-13.2157395849048	-13.2151328138915	-13.2157248775518	-13.2100446918703	-13.2070535748435	0.589591348683835	1622.67178286703	2045.29926544903	2651.46418715797	3259.75345672441	6366.36192699733	1.70634015237202e-07	0.993501755491876	0.994844726512832	0.996023110841853	0.996766607659731	0.998344785184442	698	52378	600	464	282	174	97	32	3	0	0	0	0	0	52197	52333	52515	52623	52700	52765	276	279	279	279	279	279
I9_ICH	60_70	UKBB	I9_CARDARR	-13.5644576684982	-13.4988298867691	-13.546216664423	-13.4014994397414	-13.5656754942856	-13.3869130932304	12517.3549917334	10898.1008610724	12201.3221005848	14881.3536021358	17887.0617696914	24654.7336879872	0.999135370911963	0.999011708063746	0.999114168544659	0.999281459984411	0.9993948787042	0.999566768358392	312	23016	284	117	88	53	31	11	0	0	0	0	0	0	23036	23203	23232	23267	23289	23309	8	8	8	8	8	8
I9_ICH	60_70	UKBB	I9_CARDMPRI	3.16245271371862	-12.2042554175224	-12.2045279923596	-12.2038164072856	-12.2142037384881	-12.2436760428447	1.00741169133939	1677.86548119128	2003.07002620016	2470.72966538939	2883.56123243898	4744.77529874523	0.00169417853798716	0.994196494760688	0.995138590224198	0.996058979160222	0.996620326513811	0.997941097602017	249	51205	199	164	115	79	42	24	1	0	0	0	0	0	50988	51023	51072	51108	51145	51163	266	267	267	267	267	267
I9_ICH	60_70	UKBB	I9_CARDMYO	2.5624027797949	2.0493064395854	-12.1847850574647	-12.1775420280271	-12.1917816070276	-12.2213526071055	1.0069758210101	1.00587383255794	1536.77891949739	1917.4957266197	2144.50004182041	3870.5465290594	0.0109386772301415	0.0416160372110085	0.993673813527812	0.994932866172629	0.995463939509142	0.997480662671045	447	51392	364	298	192	133	78	35	2	1	0	0	0	0	51206	51272	51378	51437	51492	51535	267	268	269	269	269	269
I9_ICH	60_70	UKBB	I9_CARDMYOOTH	3.25171203892471	2.76730349720681	-11.1938575209149	-11.194262553342	-11.2177989840229	-11.2366824477821	1.00701233693924	1.00603293793859	1345.25384579708	1717.64343971341	1952.40858162893	3885.94844287415	0.00124194047244431	0.00594665084808388	0.993360879023884	0.994800046489971	0.995415683246799	0.997692825039414	219	51204	188	150	93	63	35	11	2	1	0	0	0	0	50967	51005	51062	51092	51120	51144	266	267	268	268	268	268
I9_ICH	60_70	UKBB	I9_CAVS	2.07261481433023	1.55608670770794	-11.2074503875688	2.69557343232124	-11.2105026235005	-11.2639494645791	1.00444328799376	1.00358500043106	780.61787856389	1.00360784713861	1280.49590142523	2267.05829908236	0.0390702421862512	0.121014823016953	0.988545042744459	0.00723383765075069	0.993014758821213	0.996035702126452	527	66646	464	353	215	124	62	32	1	1	0	1	0	0	66229	66340	66478	66569	66631	66661	479	479	480	479	480	480
I9_ICH	60_70	UKBB	I9_CAVS_DX	2.07261481433023	1.55608670770794	-11.2074503875688	2.69557343232124	-11.2105026235005	-11.2639494645791	1.00444328799376	1.00358500043106	780.61787856389	1.00360784713861	1280.49590142523	2267.05829908236	0.0390702421862512	0.121014823016953	0.988545042744459	0.00723383765075069	0.993014758821213	0.996035702126452	527	66646	464	353	215	124	62	32	1	1	0	1	0	0	66229	66340	66478	66569	66631	66661	479	479	480	479	480	480
I9_ICH	60_70	UKBB	I9_CAVS_OPERATIONS2	2.07261481433023	1.55608670770794	-11.2074503875688	2.69557343232124	-11.2105026235005	-11.2639494645791	1.00444328799376	1.00358500043106	780.61787856389	1.00360784713861	1280.49590142523	2267.05829908236	0.0390702421862512	0.121014823016953	0.988545042744459	0.00723383765075069	0.993014758821213	0.996035702126452	527	66646	464	353	215	124	62	32	1	1	0	1	0	0	66229	66340	66478	66569	66631	66661	479	479	480	479	480	480
I9_ICH	60_70	UKBB	I9_CAVS_RHEU	2.07001803768626	1.5548741463964	-11.2065822792306	2.69265127050427	-11.2105275863555	-11.2639803802838	1.00443881686471	1.00358329118604	778.200380222741	1.00360350382319	1280.50499448215	2267.09579056493	0.0393154238013205	0.121304220125973	0.988510350072895	0.0072968670940794	0.993014792869389	0.996035756804037	528	66645	465	354	216	125	62	32	1	1	0	1	0	0	66228	66339	66477	66568	66631	66661	479	479	480	479	480	480
I9_ICH	60_70	UKBB	I9_CEREBDOTH	5.23187625389739	4.65560103896099	-10.6718138831298	4.52772433483643	-10.6836883432139	-10.6567948226724	0.535883073308186	0.604616651197449	1646.34800133639	1.01545000922897	2307.60559910461	4760.22184755298	1.62133549037519e-22	1.35973229018731e-14	0.994828058285855	8.2406213900906e-06	0.996305989406534	0.99821376288198	421	65542	365	252	140	81	50	19	7	3	0	1	0	0	65492	65605	65717	65776	65807	65838	99	103	106	105	106	106
I9_ICH	60_70	UKBB	I9_CHD	0.883039796515726	0.940128117581244	1.2246462956617	0.878409931548566	-13.1040687632153	-13.1077339868386	1.00526291002425	0.713478729752863	0.713437514027248	1.00443965371032	1125.64244668336	2001.70501209315	0.379717587912424	0.187614798687728	0.0860626727870496	0.381831141709748	0.990711705990251	0.994775262204303	2281	63458	1783	1538	1141	815	541	215	5	4	2	1	0	0	63514	63759	64156	64482	64756	65082	437	438	440	441	442	442
I9_ICH	60_70	UKBB	I9_CHD_NOREV	0.883039796515726	0.940128117581244	1.2246462956617	0.878409931548566	-13.1040687632153	-13.1077339868386	1.00526291002425	0.713478729752863	0.713437514027248	1.00443965371032	1125.64244668336	2001.70501209315	0.379717587912424	0.187614798687728	0.0860626727870496	0.381831141709748	0.990711705990251	0.994775262204303	2281	63458	1783	1538	1141	815	541	215	5	4	2	1	0	0	63514	63759	64156	64482	64756	65082	437	438	440	441	442	442
I9_ICH	60_70	UKBB	I9_CONDUCTIO	2.38571669507721	0.50983652289804	-13.1962984682043	1.44952177347827	-13.188540793633	-13.1805779996737	0.512548296893361	1.00544857327374	1183.21537559808	1.00539634416197	1786.05756876194	3655.50625033718	3.24581397656459e-06	0.612103111393908	0.991101447169375	0.149375272195236	0.994108343630739	0.997123091528034	1878	54051	1618	1267	818	501	278	97	5	1	0	1	0	0	54011	54362	54811	55128	55351	55532	295	299	300	299	300	300
I9_ICH	60_70	UKBB	I9_CORATHER	0.610766690374893	1.08534503691256	1.00958527323693	0.738684711120752	-13.10172044374	-13.1053237542083	0.715327536726666	0.419801729211615	0.509387460020726	0.713742555895005	788.926861443363	1366.25309496211	0.393200289828089	0.00972730419253239	0.0474837829720578	0.300694321617529	0.98675012794581	0.992346677802024	5685	59298	4602	3979	2894	1927	1153	453	12	11	5	2	0	0	60002	60625	61710	62677	63451	64151	367	368	374	377	379	379
I9_ICH	60_70	UKBB	I9_DISVEINLYMPH	1.23303966575164	-0.0668190940261996	0.869282871429092	1.20331919948058	-13.063910111362	-13.0473177917766	0.714032736991328	1.00420360086427	0.712795385146049	0.712698042490642	901.849794038009	1407.72667504986	0.0841915282600003	0.946948399297018	0.222639097373421	0.0913345177101588	0.988442501482667	0.992605024421354	3220	61094	2491	2048	1600	1139	802	386	6	5	4	2	0	0	61385	61828	62276	62737	63074	63490	432	433	434	436	438	438
I9_ICH	60_70	UKBB	I9_DOAAC	1.74638191641795	1.69316641234527	1.79374820183752	-13.5488294760289	-13.5355883148428	-13.5183056083048	0.58534187142104	0.455876510254289	0.507647362416314	1315.24601115746	1382.48857108961	2220.93682587647	0.00284949059138102	0.000203936168435768	0.000410168686866532	0.991780845126602	0.99218824327144	0.995143499532986	2586	64626	2102	1695	1236	853	535	238	12	9	4	0	0	0	64657	65064	65523	65906	66224	66521	441	444	449	453	453	453
I9_ICH	60_70	UKBB	I9_DVTANDPULM	1.97666722528458	1.97543853845125	1.25493497356948	-12.6113753419913	-12.5989639999069	-12.5843583392304	0.713843134365748	0.584174240153301	1.00393560458042	1226.65003559797	1247.42468901501	2270.08814648267	0.00562200323618549	0.000720672749736787	0.211293919163269	0.991796972146219	0.991941519163531	0.995576905762608	1535	65446	1292	863	572	378	260	98	6	4	1	0	0	0	65220	65649	65940	66134	66252	66414	463	465	468	469	469	469
I9_ICH	60_70	UKBB	I9_ENDOCARD	4.49477356638998	3.17857850677583	-11.2134220241851	-11.201911035587	-11.2252725468497	-11.237190899965	0.71708886838495	1.00587094771986	1641.71060725915	1955.08005101195	2388.49787225177	5989.98402304789	3.65516609513498e-10	0.00157754974810282	0.994550229072227	0.995428431199361	0.996250179332679	0.998503171989727	140	51206	118	97	64	41	23	7	3	1	0	0	0	0	50956	50977	51010	51033	51051	51067	269	271	272	272	272	272
I9_ICH	60_70	UKBB	I9_HEARTFAIL	2.07443546098886	2.29718023912715	0.941285004028943	-12.2342145357435	-12.2346947090877	-12.2358494806736	0.585252163595805	0.417460122763909	1.00384342750887	946.66159473814	1067.19349265072	1866.0324739247	0.000393335132836009	3.73904589019879e-08	0.348408322213081	0.989688797740447	0.990852961295741	0.994768191033475	1709	65779	1468	1082	690	418	217	89	8	6	1	0	0	0	65553	65939	66331	66603	66804	66932	459	461	466	467	467	467
I9_ICH	60_70	UKBB	I9_HEARTFAIL_ALLCAUSE	2.18868734509679	2.4053719877725	1.05137726867328	-12.2322587407407	-12.2324625545417	-12.2368185056311	0.587543925474834	0.420045404893916	1.00497218619508	1001.39736210633	1125.83969787734	1950.41939899268	0.000195201629663703	1.02549684101714e-08	0.295480017156549	0.990253931103547	0.991331002982929	0.994994151251994	1692	55716	1453	1070	682	412	212	89	8	6	1	0	0	0	55602	55985	56373	56643	56843	56966	345	347	352	353	353	353
I9_ICH	60_70	UKBB	I9_HEARTFAIL_AND_CHD	2.19163726766874	2.39445831334153	2.09770655471433	-11.2513447061583	-11.2605563354675	-11.2371726172172	1.00522609848807	0.713355078909258	1.00435997924962	1056.54604659981	1220.77248879115	2032.25114409411	0.0292394461550006	0.000789029177609818	0.0367437180984516	0.991503347551008	0.992640318551083	0.995588182653361	528	62412	460	341	217	127	65	24	3	2	1	0	0	0	62036	62155	62279	62369	62431	62472	441	442	443	444	444	444
I9_ICH	60_70	UKBB	I9_HEARTFAIL_EXMORE	2.07443546098886	2.29718023912715	0.941285004028943	-12.2342145357435	-12.2346947090877	-12.2358494806736	0.585252163595805	0.417460122763909	1.00384342750887	946.66159473814	1067.19349265072	1866.0324739247	0.000393335132836009	3.73904589019879e-08	0.348408322213081	0.989688797740447	0.990852961295741	0.994768191033475	1709	65779	1468	1082	690	418	217	89	8	6	1	0	0	0	65553	65939	66331	66603	66804	66932	459	461	466	467	467	467
I9_ICH	60_70	UKBB	I9_HEARTFAIL_NS	2.07443546098886	2.29718023912715	0.941285004028943	-12.2342145357435	-12.2346947090877	-12.2358494806736	0.585252163595805	0.417460122763909	1.00384342750887	946.66159473814	1067.19349265072	1866.0324739247	0.000393335132836009	3.73904589019879e-08	0.348408322213081	0.989688797740447	0.990852961295741	0.994768191033475	1709	65779	1468	1082	690	418	217	89	8	6	1	0	0	0	65553	65939	66331	66603	66804	66932	459	461	466	467	467	467
I9_ICH	60_70	UKBB	I9_HYPERTENSION	1.18833278636054	0.772532654516294	0.516245764660619	1.41989664553965	1.17883328460422	0.53928182488406	0.429818713357573	0.39785142662982	0.515079653715658	0.397794105594574	0.462074340659402	1.00640340153839	0.00569698903605482	0.0521659578797533	0.316216132241358	0.000357764178639723	0.010735988380427	0.59206183678385	10868	39300	8338	7250	5463	3941	2638	1132	23	19	13	12	6	1	41619	42707	44494	46016	47319	48825	188	192	198	199	205	210
I9_ICH	60_70	UKBB	I9_HYPOTE	1.60343203777884	1.48061742772524	0.805034958371629	-12.4915986644869	-12.4974760595241	-12.4954718889001	0.713773129986726	0.584280142964828	1.00390342852448	970.833336075075	1115.79556171808	2213.94842990722	0.0246773154237604	0.0112740344402383	0.422608040680101	0.989733996209817	0.991063475198933	0.995496782565273	2207	65576	1876	1394	935	568	330	108	5	3	1	0	0	0	65460	65942	66401	66768	67006	67228	442	444	446	447	447	447
I9_ICH	60_70	UKBB	I9_HYPTENS	1.18937410484654	0.773636245468817	0.517896682874927	1.42182818114989	1.18089296162384	0.54142303973495	0.429817578461979	0.397847789455081	0.515082208062564	0.397798923426084	0.46208656454537	1.00641972729724	0.00565469568818749	0.0518287604423207	0.314673414534163	0.00035124881234491	0.0106015090341791	0.590598158684618	10851	39299	8324	7240	5453	3934	2632	1130	23	19	13	12	6	1	41615	42699	44486	46005	47307	48809	188	192	198	199	205	210
I9_ICH	60_70	UKBB	I9_HYPTENSESS	1.1898486932382	0.773614536456526	0.518726874706905	1.42336417075227	1.18277253924865	0.544515289663004	0.429812146986819	0.397849797611399	0.515074649603738	0.397801765751663	0.462103801621682	1.00641713468656	0.00563496692267329	0.051836516284723	0.313891203666242	0.000346135410919697	0.0104811201292657	0.588477709238177	10840	39293	8316	7239	5450	3929	2628	1127	23	19	13	12	6	1	41606	42683	44472	45993	47294	48795	188	192	198	199	205	210
I9_ICH	60_70	UKBB	I9_HYPTENSHR	-12.2228114789396	2.62159096728952	2.78041683331256	-12.2060639156462	2.97292738088564	-12.209194985662	2170.7571391803	1.0126363374027	1.01303913474369	2073.10017000094	1.01041288548731	3086.8025608599	0.995507401145639	0.00962894692489386	0.00605792952868308	0.9953022175108	0.00325795033206389	0.996844144519458	316	31893	254	199	156	118	88	43	3	3	2	1	1	0	31835	31890	31933	31971	32001	32046	117	117	118	119	119	120
I9_ICH	60_70	UKBB	I9_HYPTENSPOR	3.33114869542875	-11.232678339436	-11.2207743213215	-11.2178837988119	-11.2168724109165	-11.2402384575618	1.00486937139906	1240.74817843528	1587.26177432932	1964.90110182092	2370.32603650257	3865.04923829453	0.000916409292384925	0.992776730721522	0.994359589472091	0.995444794826027	0.996224259542248	0.997679615567509	189	66478	159	106	63	40	24	7	1	0	0	0	0	0	66028	66081	66124	66147	66163	66180	479	480	480	480	480	480
I9_ICH	60_70	UKBB	I9_HYPTENSRD	-12.2312823650567	2.71124182230127	2.86357949183383	-12.2076682816681	3.10123635517928	-12.2046662579011	2264.51513589446	1.0125517303654	1.01279318394681	2148.95552558466	1.01041548245178	3631.70853610328	0.995690422310967	0.00741444323661891	0.00469265056512109	0.995467445676935	0.0021458368064211	0.997318645934575	270	31719	222	180	143	109	77	33	3	3	2	1	1	0	31648	31690	31727	31761	31793	31837	116	116	117	118	118	119
I9_ICH	60_70	UKBB	I9_IHD	1.03673230357332	1.10118958931005	0.722129498849217	0.723189770601376	-13.0922474406931	-13.0889567918745	0.587362666916045	0.419723932075978	0.585379556773284	0.713621729126231	772.909784659295	1314.12504071306	0.0775531230914653	0.00870047549559414	0.217348631860162	0.310865452692425	0.986485353421725	0.992053036396954	5744	59189	4578	3982	2926	1987	1206	477	12	10	4	2	0	0	59976	60572	61628	62567	63348	64077	367	369	375	377	379	379
I9_ICH	60_70	UKBB	I9_ISCHHEART	1.0421520378265	1.10504481764079	1.01286751799763	0.72606748613919	-13.1040879813672	-13.0995689457483	0.587430865300055	0.419809511925817	0.50931895387414	0.713658045348073	779.672800636356	1326.07450880403	0.0760491615973021	0.0084820690946612	0.0467375973228291	0.308968651973776	0.986590455319834	0.992118260506594	5771	59167	4600	3999	2939	1999	1212	477	13	11	5	2	0	0	59959	60560	61620	62560	63347	64082	366	368	374	377	379	379
I9_ICH	60_70	UKBB	I9_K_CARDIAC	1.67800113393707	1.19159106754337	0.69565088654379	1.3622521627221	0.888074797112285	1.16141611529478	0.353007886159168	0.333897069373334	0.469556941573647	0.404235070455457	0.517897650223055	0.719555403383731	1.99986356637247e-06	0.000358705290926908	0.138472093326973	0.000751816978419421	0.0863876009357105	0.106511241401742	14356	34630	10938	9432	7174	5170	3493	1549	30	23	14	12	6	2	37876	39382	41640	43644	45321	47265	142	149	158	160	166	170
I9_ICH	60_70	UKBB	I9_LBBB	2.8494391685532	-13.1929824178214	-13.1908012590235	-13.1821360798508	-13.1718337874275	-13.1943241124662	0.716795490056625	1665.96535051662	2061.93413190578	2728.86639137954	3210.13549471078	6137.43284338931	7.03062301935439e-05	0.993681521073473	0.994895731770172	0.996145732167617	0.996726127808801	0.998284699864092	635	51993	559	422	274	159	91	29	2	0	0	0	0	0	51792	51929	52077	52192	52260	52322	275	277	277	277	277	277
I9_ICH	60_70	UKBB	I9_LYMPHOTH	-11.9671328016952	-11.9697498595495	-11.9620289272925	-11.9756439068844	-11.9765697797163	-11.9701287374138	1598.02413960696	1349.82149332641	1658.72709366719	2120.59347533154	2423.23962293835	4566.19538962915	0.994024933030181	0.99292472857273	0.994246048366928	0.995494124309415	0.996056567776305	0.997908374662823	355	59174	300	193	131	85	52	17	0	0	0	0	0	0	58813	58920	58982	59028	59061	59096	416	416	416	416	416	416
I9_ICH	60_70	UKBB	I9_MI	1.18348751900719	1.22211927131184	1.53181554829568	-13.552553710168	-13.5515867545974	-13.5584887255339	1.00649581628703	0.714657035047512	0.71466074017936	1616.03692155616	1648.59419295709	2994.53108714846	0.239655054982885	0.0872514508684558	0.0320796776701973	0.993308787397491	0.993441393809523	0.996387390364504	1892	55914	1486	1267	920	644	429	173	5	4	2	0	0	0	55971	56190	56537	56813	57028	57284	344	345	347	349	349	349
I9_ICH	60_70	UKBB	I9_MI_STRICT	1.18348751900719	1.22211927131184	1.53181554829568	-13.552553710168	-13.5515867545974	-13.5584887255339	1.00649581628703	0.714657035047512	0.71466074017936	1616.03692155616	1648.59419295709	2994.53108714846	0.239655054982885	0.0872514508684558	0.0320796776701973	0.993308787397491	0.993441393809523	0.996387390364504	1892	55914	1486	1267	920	644	429	173	5	4	2	0	0	0	55971	56190	56537	56813	57028	57284	344	345	347	349	349	349
I9_ICH	60_70	UKBB	I9_NCMI	-13.0731826127623	-13.0788585415572	-13.0866024429123	-13.0892377300999	-13.0845003260894	-13.0912349337086	1883.98468220969	1330.6587671161	1512.83245673247	1669.25893571698	1635.08393747242	3065.12815500453	0.994463433298453	0.992157830736161	0.993098067287949	0.993743574798227	0.993615123276877	0.996592226507095	688	66211	532	457	350	274	220	93	0	0	0	0	0	0	65894	65969	66076	66152	66206	66333	473	473	473	473	473	473
I9_ICH	60_70	UKBB	I9_NONISCHCARDMYOP	2.61179731042081	2.13626175878958	-12.2032976938785	-12.212305951198	-12.2122715536283	-12.2350194533975	0.716204296891089	0.714230503591452	1147.43792788634	1482.14502286776	1532.9306200889	2651.11950057396	0.000265607957542173	0.00278067631944624	0.991514452299264	0.993425811937764	0.993643626314167	0.99631774483658	831	54182	695	509	335	210	121	57	3	2	0	0	0	0	53988	54174	54348	54473	54562	54626	327	328	330	330	330	330
I9_ICH	60_70	UKBB	I9_NONRHEVALV	2.62046088301564	0.721952855676808	-12.1796044099803	1.74938639528949	2.03768279669683	3.04150806107653	0.512852230844762	1.00545388326446	790.755857127244	1.00548489215757	1.00496631656352	1.00517517125041	3.22871153220186e-07	0.472734617022769	0.987711081744567	0.081886494651486	0.0425997582496936	0.00247936272282654	1577	53475	1352	1057	687	402	223	101	6	3	2	3	2	1	53413	53708	54078	54363	54542	54664	281	284	285	284	285	286
I9_ICH	60_70	UKBB	I9_NSTEMI	-12.2335122623017	-12.2409367787865	2.68533907101809	-12.226746255353	-12.2385921748303	-12.27447804058	1187.10417769417	918.514441065836	0.712554901253986	1851.5238305636	2802.9915999803	4543.17560503002	0.991777673791303	0.989366998570574	0.00016416140652596	0.994731117686574	0.996516239037095	0.997844326203222	629	66757	549	438	260	133	45	19	1	1	2	0	0	0	66351	66462	66640	66767	66855	66881	485	485	484	486	486	486
I9_ICH	60_70	UKBB	I9_OTH	2.22052499324848	1.40693455943112	0.730463537966393	-12.651700915997	-12.6419006557198	-12.6498265276661	0.509323153208426	0.584243264416211	1.00386546675482	1017.2699597686	1143.50543395058	2168.34685238349	1.30207173839661e-05	0.0160344080692137	0.466827358009714	0.990077032645639	0.991179253210168	0.995345281581126	2366	65658	2005	1493	1000	608	360	123	7	3	1	0	0	0	65568	66080	66573	66965	67213	67450	444	448	450	451	451	451
I9_ICH	60_70	UKBB	I9_OTHANEUR	-12.0463283555386	-12.0334972615065	-12.0030090511907	-11.997515064996	-11.9955654392031	-11.981431563901	2364.17174314916	1749.63881300419	2015.91401436167	2400.58148787769	2599.81376185014	5743.24904528587	0.995934501016395	0.994512429701762	0.995249321672261	0.996012386066996	0.996318566105509	0.998335473135237	158	62220	125	105	81	56	41	12	0	0	0	0	0	0	61836	61856	61880	61905	61920	61949	417	417	417	417	417	417
I9_ICH	60_70	UKBB	I9_OTHARR	1.8849924536388	2.02064585134567	-12.5879162793069	-12.5938886162895	-12.5946396173126	-12.5905184938003	1.00671849306621	0.714909220175401	1355.23250331817	1707.27428950057	1915.03589045885	3205.76796796211	0.0611495345943337	0.00470690060072602	0.992589050505541	0.994114373876613	0.994752580822234	0.996866350093563	879	52186	725	577	383	240	150	60	3	2	0	0	0	0	52062	52210	52404	52547	52637	52727	275	276	278	278	278	278
I9_ICH	60_70	UKBB	I9_OTHHEART	1.77399463048076	1.60277391675911	1.2202207999837	0.9869220961674	-13.4733105946708	1.93684272217368	0.349181998446806	0.293319580900271	0.419057435129625	0.584991780816087	890.820092192491	0.712859841355313	3.76581878746407e-07	4.64846598968138e-08	0.00359326948956899	0.0915898886817516	0.987932763575694	0.00658759003941611	7999	60466	6676	5263	3640	2316	1379	569	26	20	8	5	2	2	61423	62836	64459	65783	66720	67530	340	346	358	361	364	364
I9_ICH	60_70	UKBB	I9_OTHILLHEART	1.01654279408016	1.96521666638195	1.8065839176507	1.67397921176325	-11.5966090265854	-11.6089656808395	1.00664543759936	0.511181077476571	0.714755054866149	1.00567414451909	925.3803850511	1798.40495223849	0.312575777215439	0.000120816781009753	0.0114859280517083	0.0960056818897838	0.990001394806419	0.994849574816095	1808	53815	1552	1198	735	418	216	75	5	5	2	1	0	0	53782	54136	54599	54916	55118	55259	284	284	287	288	289	289
I9_ICH	60_70	UKBB	I9_OTHINTRACRA	8.73827948801692	-11.9039226791093	-12.6255076180062	-12.2922225504858	-10.5856022410756	-10.3991459653543	0.552314468508773	8266.38745319627	15582.9982704986	14417.7708335644	7076.60246037559	10398.9998051593	2.22204981564717e-56	0.998851015284517	0.999353545683333	0.999319744118836	0.99880647733253	0.999202104357743	105	64244	82	54	39	25	13	7	7	0	0	0	0	0	64245	64273	64288	64302	64314	64320	15	22	22	22	22	22
I9_ICH	60_70	UKBB	I9_OTHOTH	4.13789027517185	-11.5977466083583	-11.5719440628564	-11.5647781273343	-11.537362601632	-11.5035564901485	0.716207053191151	1455.07499466573	1780.44553785894	2393.94332781561	2103.87798941552	2970.89048143507	7.58161900918611e-09	0.993640489312621	0.994814213462436	0.996145555360538	0.995624538400118	0.996910526577966	190	62411	155	121	74	44	34	17	2	0	0	0	0	0	62039	62073	62120	62150	62160	62177	405	407	407	407	407	407
I9_ICH	60_70	UKBB	I9_OTHPER	-13.1993970651559	1.55047016860525	2.2368656796059	-13.1868052681533	-13.1806708970022	-13.1712487586087	1488.35002742356	0.712926637008443	0.584214878085063	1569.66095617193	1637.26415684118	2641.89788961443	0.99292407237119	0.0296453890887886	0.000128748326764178	0.99329700816901	0.993576760249291	0.996022142817269	1231	63162	986	804	610	421	272	118	5	5	3	0	0	0	62975	63157	63351	63540	63689	63843	427	427	429	432	432	432
I9_ICH	60_70	UKBB	I9_PAD	-12.2517163205302	2.43069950826439	3.14942005170346	-12.249871276451	-12.2667209584047	-12.2001026060641	1136.62626885089	0.584630215708116	0.508211999977893	1424.90662169074	1637.10058372587	2833.49624526444	0.991399753578235	3.215100076739e-05	5.7527723047597e-10	0.993140699453378	0.994021542855935	0.99656458220159	746	62995	638	484	321	196	102	37	7	7	4	0	0	0	62672	62826	62989	63114	63208	63273	424	424	427	431	431	431
I9_ICH	60_70	UKBB	I9_PAROXTAC	4.73940230584498	5.36165519453057	4.51454085649125	-13.6374855151407	-13.6329350029332	-13.6403621089075	1.2307383673901	0.924750927923891	1.23034115629066	12101.4020730338	12890.614193554	23039.2205956209	0.000117703321387534	6.71323837675654e-09	0.000243176832261969	0.999100836682238	0.999156168498551	0.999527612765828	849	23224	669	559	421	278	178	69	4	4	1	0	0	0	23396	23506	23644	23787	23887	23996	4	4	7	8	8	8
I9_ICH	60_70	UKBB	I9_PERICAOTH	-12.1845864160627	2.99245068103724	-12.1818001361307	-12.1886274356855	-12.1939749803275	-12.1855328403665	1807.75109189774	0.715502289027783	1787.47588214951	2166.24715078914	2556.17409443847	4588.67295906228	0.994622146923869	2.88565155006341e-05	0.994562390961454	0.995510638603331	0.996193785277995	0.997881165823362	376	51453	321	230	148	100	55	18	2	2	0	0	0	0	51237	51328	51410	51458	51503	51540	269	269	271	271	271	271
I9_ICH	60_70	UKBB	I9_PHLETHROM	1.51824208097053	-12.5135049522391	1.18214517402581	1.56639706761207	-12.5146534797641	-12.5250251183955	1.00515091114077	839.93902933009	1.00400452330439	1.00403130270244	1216.17069277401	1970.98192809	0.130925622932073	0.988113466902585	0.239023870760064	0.118734408425319	0.991789744123084	0.99492970647613	1152	59714	920	730	557	384	258	109	3	2	2	1	0	0	59513	59703	59876	60049	60175	60324	430	431	431	432	433	433
I9_ICH	60_70	UKBB	I9_PHLETHROMBDVTLOW	-12.5640763871967	-12.5652558130398	1.95275699342446	-12.5700961182566	-12.5661620929352	-12.5263806269902	1521.58870829772	1224.84953322009	1.00422792485722	1753.51558133454	1812.15907084459	3241.83520255959	0.993411775074127	0.991814955634409	0.0518308915785723	0.994280404560112	0.994467226122138	0.996916999103864	642	59467	532	374	267	174	118	43	1	1	1	0	0	0	59149	59307	59414	59507	59563	59638	427	427	427	428	428	428
I9_ICH	60_70	UKBB	I9_PULMEMB	2.34890984714081	2.35411331807299	-12.1947580174013	-12.2063100672844	-12.2047148266661	-12.1994934861644	0.713792105807528	0.584030390557195	1027.7298192959	1233.22272700099	1261.27036934817	2254.34603470532	0.000999214298696604	5.55858632522316e-05	0.99053274445916	0.992102750692539	0.992279370229516	0.99568223340876	1071	65310	906	591	385	254	169	70	5	3	0	0	0	0	65007	65322	65528	65659	65744	65843	463	465	468	468	468	468
I9_ICH	60_70	UKBB	I9_PULMHEART	2.109452485908	2.40816726858321	-12.1916306444936	-12.2013767523963	-12.1987350313051	-12.1874007437877	0.713703022848067	0.507607446948728	925.561320049336	1140.08228930238	1184.56078971856	2115.08334438412	0.00312016398378178	2.09380807774975e-06	0.9894904504297	0.991461051202865	0.991783443792544	0.995402505009856	1310	65744	1123	745	467	299	194	78	6	4	0	0	0	0	65460	65838	66116	66284	66389	66505	465	467	471	471	471	471
I9_ICH	60_70	UKBB	I9_PULMOTHHD	-11.1791612840342	2.52682809875348	-11.1649345732296	-11.1606905811414	-11.1603983831386	-11.0949937456314	1113.29820416506	1.00382747269659	1231.74756409626	1701.28860066897	1968.30553857626	3729.41881591282	0.991988193043899	0.0118293805853789	0.992767830688356	0.994765803504378	0.995475975820649	0.99762630275909	285	64538	260	170	92	51	28	8	1	1	0	0	0	0	64110	64200	64278	64319	64342	64362	452	452	453	453	453	453
I9_ICH	60_70	UKBB	I9_RBBB	2.21506604492279	1.73319273361637	-12.1929538022735	2.69801584079791	-12.1900605603967	-12.1708567737829	1.00700648028888	1.00617790608973	1320.57963544095	1.00593050161773	2059.64283096263	4872.55994243592	0.0278314378049808	0.0849697569774553	0.992633211125509	0.00731594900813191	0.995277722823141	0.998007017106363	608	52017	529	401	266	153	76	29	2	1	0	1	0	0	51820	51948	52083	52196	52273	52320	274	275	276	275	276	276
I9_ICH	60_70	UKBB	I9_RHEUFEV	1.56054980213161	2.25740983148261	-12.2035179698341	-12.1952209933653	-12.1820205860013	-12.1459627915899	1.00452571841053	0.583750288098414	1059.15325667822	1365.5634540441	1507.51872048051	3648.07170252027	0.120299190696495	0.000110145709185018	0.990807012036727	0.992874553592836	0.99355249110369	0.997343512114494	901	66240	804	580	343	195	113	27	3	3	0	0	0	0	65869	66093	66330	66478	66560	66646	465	465	468	468	468	468
I9_ICH	60_70	UKBB	I9_RHEUVALV	1.55266929203314	2.24406236715517	-12.2026066291739	-12.1950759085072	-12.1838354545764	-12.154729128728	1.00454328908153	0.583766883524715	1045.85170804873	1356.41783224775	1486.32611684807	3557.61328844755	0.12218985069548	0.00012099220673341	0.990690792532914	0.992826597033916	0.993459587892348	0.997274000556247	911	66254	812	588	351	200	115	28	3	3	0	0	0	0	65885	66109	66346	66497	66582	66669	465	465	468	468	468	468
I9_ICH	60_70	UKBB	I9_SAH	5.48670174625169	3.83718841968789	4.22791450141705	-8.18885793375369	-8.20274422632778	-8.18518254972573	0.591936578506678	1.00789841892421	1.0066520832935	532.98152700863	539.463765290478	729.184011713734	1.8777549709364e-20	0.000140595554500441	2.66943378378066e-05	0.987741589653737	0.987868340366564	0.99104383320225	123	66738	87	69	52	38	29	13	5	2	1	0	0	0	66436	66454	66471	66485	66494	66510	333	336	337	338	338	338
I9_ICH	60_70	UKBB	I9_SAHANEUR	6.67461234376896	4.90126683878389	5.31022739221165	-9.6996311648153	-9.69664014811204	-9.62537431963203	0.570077369695043	1.03772200526925	1.03544813744375	1981.57728373448	2005.07899150594	3291.30983031072	1.1563229348747e-31	2.32274322210079e-06	2.92162349887463e-07	0.996094447029514	0.996141414207812	0.997666604783408	183	64281	135	110	82	57	44	18	6	2	1	0	0	0	64290	64315	64343	64368	64381	64407	33	37	38	39	39	39
I9_ICH	60_70	UKBB	I9_SECONDRIGHT	-11.1816124747505	2.58462947750633	-11.1644050060292	-11.1584744127318	-11.1601023348109	-11.0948225841482	1154.35557976167	1.00386343696365	1260.73430468358	1713.97331206544	1967.78372151399	3728.53581726199	0.992271448588965	0.0100332182138004	0.992934443103867	0.99480557164934	0.995474896190259	0.997625777244821	270	64525	246	160	88	50	28	8	1	1	0	0	0	0	64096	64182	64254	64292	64314	64334	452	452	453	453	453	453
I9_ICH	60_70	UKBB	I9_STEMI	2.37319168253819	-12.2456667427233	-12.2555016820668	2.39832159344458	-12.2527146329643	-12.2633144282062	1.00502686723521	1083.66294526665	1237.28438179711	1.00424452071364	1633.96342012274	3970.94966922908	0.0182099295535978	0.990983893531838	0.992096953760004	0.0169318211191677	0.994016903872107	0.997535931072347	463	66481	362	312	236	163	98	30	1	0	0	1	0	0	66097	66147	66223	66296	66361	66429	484	485	485	484	485	485
I9_ICH	60_70	UKBB	I9_THAORTANEUR	-11.0815340466641	-11.0785144256189	-11.0765011724302	-11.0893186417596	-11.0746917082069	-11.1482745087003	1472.21821679855	1163.67640378531	1646.90585742425	2394.63791392053	3440.18730759614	4753.41024028413	0.993994299667117	0.992404037700736	0.994633753589825	0.996305092950275	0.997431445012352	0.998128706022439	132	62196	113	94	53	22	11	5	0	0	0	0	0	0	61800	61819	61860	61891	61902	61908	415	415	415	415	415	415
I9_ICH	60_70	UKBB	I9_THROMBOTH	3.68241433314758	3.32856637699207	-10.6104143023719	-10.627339934662	-10.6337707124152	-10.5726525149591	1.00602094792783	1.00446122481783	1324.98821117961	1560.89383336849	1836.12937223601	2667.27137285454	0.000251845996660232	0.000920429605375928	0.993610663700172	0.994567647866742	0.995379152376696	0.996837316891042	145	58929	115	84	51	36	24	10	2	1	0	0	0	0	58542	58573	58606	58621	58633	58647	415	416	417	417	417	417
I9_ICH	60_70	UKBB	I9_UAP	-12.5760373964938	-12.5741818396388	1.62409611425556	1.81791791735362	-12.5668931256795	-12.5833225697136	1482.89665725816	1093.06887859362	1.00469570960937	1.00452192255274	1300.06419964919	2273.1809385478	0.993233442299893	0.990821690672811	0.105985070852034	0.0703369792426967	0.992287477913185	0.99558328712122	729	62023	567	498	382	302	216	86	0	0	1	1	0	0	61755	61824	61940	62020	62106	62236	430	430	429	429	430	430
I9_ICH	60_70	UKBB	I9_VARICVE	-13.5240736126569	-13.5250325280292	0.708444731584069	1.68794493480109	-13.5027632586828	-13.4818560949258	1571.18570252764	1113.98254143659	1.00430643611489	0.713052456159572	1387.90176387181	2082.13848371149	0.993132246384272	0.990312999423073	0.480557025324183	0.0179227579130475	0.992237580023289	0.994833729961665	1718	59834	1267	1159	962	722	520	270	1	2	3	2	0	0	59864	59972	60169	60409	60611	60861	420	419	418	419	421	421
I9_ICH	60_70	UKBB	I9_VARICVEOES	-11.2215335735707	3.27400580088289	-11.2120839813907	-11.2271581180203	-11.24324780932	-11.2270478558763	1747.25264722609	1.00555454538387	1756.43312284737	2178.1369793437	2380.84031998474	3287.85232139574	0.994875711391463	0.00113025337396098	0.994906787037991	0.995887340170843	0.996232094852297	0.997275464387238	143	58923	114	88	59	33	25	9	1	1	0	0	0	0	58536	58562	58591	58617	58625	58641	415	415	416	416	416	416
I9_ICH	60_70	UKBB	I9_VARICVESOTH	-12.082970916651	-12.0757491406714	-12.0751249338831	-12.0845278659785	-12.1095498108183	-12.0816337647892	2376.07466099963	1720.14992035538	1930.68636283057	2240.26287607494	2300.83306801861	3698.72816909669	0.995942562517235	0.99439875876771	0.995009809397992	0.99569603569677	0.995800660917189	0.997393771191733	189	58891	130	103	87	69	56	28	0	0	0	0	0	0	58535	58562	58578	58596	58609	58637	415	415	415	415	415	415
I9_ICH	60_70	UKBB	I9_VASCINT	-11.984308451462	-11.9845908335162	-11.9902487367	-11.9752746502956	-11.9636127856404	-11.9858031684815	2188.19433427037	1675.91271172394	2078.93720079271	2792.49057648607	3127.72582171464	7148.66288456871	0.995630165596953	0.99429430994365	0.995398234585736	0.99657837431959	0.996948083303747	0.998662227752136	189	62275	166	117	71	48	22	11	0	0	0	0	0	0	61883	61932	61978	62001	62027	62038	415	415	415	415	415	415
I9_ICH	60_70	UKBB	I9_VEINSOTH	-10.9931270746084	-10.9973629772748	-11.0029964605738	-10.9751711843284	-10.9850415039754	-11.018229554085	1369.77305716109	1141.89707493558	1441.4412444865	1850.52467967503	2156.42446715208	5076.54121612863	0.993596638388204	0.992315865694375	0.99390954312136	0.995267899747946	0.995935513976059	0.998268256284723	176	59018	152	106	67	37	21	6	0	0	0	0	0	0	58627	58673	58712	58742	58758	58773	415	415	415	415	415	415
I9_ICH	60_70	UKBB	I9_VHD	2.62046088301564	0.721952855676808	-12.1796044099803	1.74938639528949	2.03768279669683	3.04150806107653	0.512852230844762	1.00545388326446	790.755857127244	1.00548489215757	1.00496631656352	1.00517517125041	3.22871153220186e-07	0.472734617022769	0.987711081744567	0.081886494651486	0.0425997582496936	0.00247936272282654	1577	53475	1352	1057	687	402	223	101	6	3	2	3	2	1	53413	53708	54078	54363	54542	54664	281	284	285	284	285	286
I9_ICH	60_70	UKBB	I9_VTE	2.11944147023647	1.62858739497946	0.838985248184393	1.19930105526536	-12.5883832128437	-12.5859495146036	0.585643148869064	0.584276836662405	1.00387892098797	1.00389680094002	1032.266009817	1750.21308735565	0.000295745756514176	0.00531401081619289	0.403299237299603	0.232225463127167	0.990270116840866	0.994262385349306	1975	63754	1625	1183	835	568	383	155	8	5	2	1	0	0	63646	64088	64436	64703	64888	65116	450	453	456	457	458	458
I9_ICH	60_70	UKBB	IBD_BACT_INTEST_INFECTIONS	2.50612361169891	-12.1416159824461	-12.1295558432993	2.55428836162302	-12.1326910032064	-12.0980907946275	1.00459210656022	1148.17736592226	1303.11859183294	1.00404348902493	1503.98974855755	2395.21225432034	0.0126075089387229	0.991562777951419	0.992573319383201	0.0109590545395007	0.993563532033838	0.995969944292488	499	66371	381	284	226	159	121	54	1	0	1	1	0	0	66011	66108	66166	66233	66271	66338	477	478	477	477	478	478
I9_ICH	60_70	UKBB	IBD_INFECTIONS	5.13013247413867	-13.086179936049	-13.0772686175935	5.15400928275454	-13.0626712069346	-12.9310152997322	1.21586830671494	6727.99064532197	7732.62278760811	1.18612349913872	9082.66795912583	14254.1391057365	2.45044729129025e-05	0.998448087267388	0.998650633033542	1.39113846396016e-05	0.998852484739863	0.999276178240477	582	19257	446	333	258	179	135	63	1	0	1	1	0	0	19381	19494	19569	19648	19692	19764	11	12	11	11	12	12
I9_ICH	60_70	UKBB	IBD_PULM	6.05217519990535	-14.3927779959513	-13.5527534090234	-13.3365792127913	-12.7627048329206	-13.3808196391881	1.41858812998078	20313.0032504553	18598.8186966088	19684.4073114557	27517.212116935	39273.2164624313	1.98708444441945e-05	0.999434658959704	0.9994185903997	0.999459417311106	0.999629934721152	0.999728151902082	410	19602	372	241	134	64	29	12	1	0	0	0	0	0	19636	19767	19874	19944	19979	19996	3	4	4	4	4	4
I9_ICH	60_70	UKBB	ILD	2.49172588164118	-12.183713266406	-12.1760637996991	-12.1725626830252	-12.1467304170205	-12.105395034915	1.00430294734861	1321.04366127875	1750.28990702053	2499.27151347338	3006.92273587247	5319.10978067958	0.013099597674651	0.992641379553785	0.994449482385971	0.996113963056825	0.996776883492944	0.99818415113406	382	66807	347	218	118	59	28	11	1	0	0	0	0	0	66359	66488	66588	66647	66678	66695	482	483	483	483	483	483
I9_ICH	60_70	UKBB	ILD_DIFF_DG	1.14577591426429	1.12182041329466	-0.0322200728034525	0.210263837033471	-0.198067879588247	0.686110503300664	0.399521686311649	0.311719698227097	0.589257245177468	0.589308564780143	0.715811702232945	0.715905446979617	0.00413246419154675	0.000319674871513033	0.956394097289968	0.721243389680243	0.782007487813084	0.337870443581279	12166	38416	8852	7604	6003	4742	3611	1802	21	17	6	6	4	2	41482	42730	44331	45592	46723	48532	227	231	242	242	244	246
I9_ICH	60_70	UKBB	ILD_ENDPOINTS	2.49172588164118	-12.183713266406	-12.1760637996991	-12.1725626830252	-12.1467304170205	-12.105395034915	1.00430294734861	1321.04366127875	1750.28990702053	2499.27151347338	3006.92273587247	5319.10978067958	0.013099597674651	0.992641379553785	0.994449482385971	0.996113963056825	0.996776883492944	0.99818415113406	382	66807	347	218	118	59	28	11	1	0	0	0	0	0	66359	66488	66588	66647	66678	66695	482	483	483	483	483	483
I9_ICH	60_70	UKBB	ILD_FOR_EXCL	-11.5752195708671	2.12862251197115	-11.5483692938987	-11.5427301230093	-11.5606425615585	-11.564022564737	1178.56602649239	1.00381587369529	1174.91520942679	1430.0814980386	1426.37783403814	2210.64122180257	0.992163747895497	0.0339613040589299	0.992157632207733	0.993560041039678	0.993533300219138	0.99582622775056	455	66555	367	238	155	102	79	41	1	1	0	0	0	0	66163	66292	66375	66428	66451	66489	479	479	480	480	480	480
I9_ICH	60_70	UKBB	ILD_HOSPITAL	2.71421815027647	-12.1822870900681	-12.1713094316575	-12.1744223733298	-12.1494331838686	-12.1009041764335	1.00776704199903	1463.80713750783	1937.13386993672	2785.52180879115	3402.43962260054	5765.9330078546	0.00707487512367342	0.993359817469982	0.994986801823962	0.996512770895558	0.997150919447579	0.998325489124948	382	45063	347	218	118	59	28	11	1	0	0	0	0	0	44832	44961	45061	45120	45151	45168	265	266	266	266	266	266
I9_ICH	60_70	UKBB	ILD_HOSPITAL_MAIN	2.49172588164118	-12.183713266406	-12.1760637996991	-12.1725626830252	-12.1467304170205	-12.105395034915	1.00430294734861	1321.04366127875	1750.28990702053	2499.27151347338	3006.92273587247	5319.10978067958	0.013099597674651	0.992641379553785	0.994449482385971	0.996113963056825	0.996776883492944	0.99818415113406	382	66807	347	218	118	59	28	11	1	0	0	0	0	0	66359	66488	66588	66647	66678	66695	482	483	483	483	483	483
I9_ICH	60_70	UKBB	ILD_HOSPITAL_PNEUMONIA_SEPSIS	-11.0288708263922	-10.994011654709	-11.0247007673335	-10.9676454232638	-10.9160306210449	-10.9795576845575	1952.8861120408	1896.87474468093	2305.58361944021	3044.93499921237	3648.83971490549	6254.15477334572	0.995493992750068	0.995375602382668	0.996184738244208	0.997126081170329	0.997613016743296	0.998599264748235	112	59423	103	49	26	16	7	3	0	0	0	0	0	0	59073	59127	59150	59160	59169	59173	359	359	359	359	359	359
I9_ICH	60_70	UKBB	ILD_HOSPITAL_PULM_INFECT	3.31686936553132	-11.2048276362819	-11.1996129006557	-11.1968066105322	-11.1641938436676	-11.1548987779603	1.00806992259219	1255.9908765815	1673.28144789323	2507.84855010608	2998.71638664085	5694.47454724044	0.00100074656247005	0.99288208174111	0.99465963630236	0.996437691803909	0.997029489896563	0.998437025972064	220	45014	200	115	66	30	14	5	1	0	0	0	0	0	44766	44851	44900	44936	44952	44961	267	268	268	268	268	268
I9_ICH	60_70	UKBB	ILD_SYST_AUTO_DISEASES	0.741574070319976	0.0816334814650428	1.03230577102841	0.648622750647062	-12.9998033871407	-12.9861699068996	1.00476318928818	1.0039595711948	0.712595065016716	1.00386789595914	947.28718671735	1458.28577193943	0.460478865784904	0.935194210543907	0.147433417266644	0.518199305026475	0.989050821116229	0.992894857970575	2529	62208	1860	1677	1345	982	692	334	4	3	3	1	0	0	62423	62606	62938	63301	63591	63949	450	451	451	453	454	454
I9_ICH	60_70	UKBB	INFLUENZA	-11.9964634001061	-11.9807491433528	-11.983104804893	-12.0090748979811	-11.9981568522673	-12.0035000050808	2356.17450232692	1674.42811529862	2007.43306454574	3283.90082629287	3442.58082512463	4394.38481284923	0.99593758799853	0.994291081763444	0.995237162473338	0.997082179212877	0.997219201170174	0.997820537839214	201	59319	160	133	101	41	26	13	0	0	0	0	0	0	58998	59025	59057	59117	59132	59145	362	362	362	362	362	362
I9_ICH	60_70	UKBB	IPF	2.71919112750108	-11.1827448342949	-11.1744152588718	-11.1799831500715	-11.159259035488	-11.1043455526496	1.00428040514426	924.438558712454	1220.53096520267	1719.19445804967	2044.12103564279	3678.88303253109	0.00677713445691263	0.990348388476641	0.992695171928833	0.994811364688043	0.995644212787329	0.997591667812638	302	66692	278	168	89	45	23	7	1	0	0	0	0	0	66233	66343	66422	66466	66488	66504	482	483	483	483	483	483
I9_ICH	60_70	UKBB	J10_ACUTELOWERNAS	0.987669988387505	1.19126275698849	0.0881987922517233	0.317862720040099	0.286834606779958	1.25066031466007	0.58680383608051	0.389474454286983	0.713233193027063	0.713192674994112	0.712316587739591	0.712449011632263	0.0923489887944198	0.00222342995461078	0.901584066893431	0.655821313916874	0.687184719712043	0.0791843578295593	6310	59107	4496	3979	3417	2784	2134	1040	13	13	7	6	4	2	60504	61021	61583	62216	62866	63960	404	404	410	411	413	415
I9_ICH	60_70	UKBB	J10_ACUTEUPPERINFEC	1.04091199805333	-0.410013032522049	0.360973563016766	0.880207017572268	0.400317420574425	-12.9842146172655	0.715485881536781	1.00452377946844	0.713347974058488	0.585140657452583	0.712570589640554	896.99214670807	0.145715683169791	0.683151384327043	0.612837471433416	0.132512968388263	0.574256821622011	0.988450799000896	4340	55817	2732	2678	2467	2257	1871	936	6	6	6	5	2	0	57011	57065	57276	57486	57872	58807	408	408	408	409	412	414
I9_ICH	60_70	UKBB	J10_ASTHMA	1.06567940405876	1.17690483178553	-14.5291255971768	-14.5292434082811	1.88044214208234	-14.5307586480874	1.01314716341631	0.72331853810848	2116.09889027151	2526.61089441267	0.721812744962036	4093.06118721949	0.292868121158685	0.103717846105887	0.994521771185973	0.99541180039619	0.00918297123590295	0.997167439454596	2528	31182	1898	1663	1280	911	638	294	3	2	0	1	2	0	31661	31896	32279	32648	32921	33265	148	149	151	150	149	151
I9_ICH	60_70	UKBB	J10_ASTHMA_EXMORE	1.16830816757197	1.26685422525377	-14.5524635997781	-14.5530586572115	1.96111129577265	-14.5491087840431	1.01447960109128	0.724766876104091	2224.82470570193	2665.82349525901	0.722756192593403	4320.62748875472	0.24947192251456	0.0804731722007321	0.994781115472525	0.995644271587827	0.0066600935877338	0.997313240411466	2528	30438	1898	1663	1280	911	638	294	3	2	0	1	2	0	30928	31163	31546	31915	32188	32532	137	138	140	139	138	140
I9_ICH	60_70	UKBB	J10_ASTHMA_INCLAVO	0.713961499278375	0.796636583215063	-14.0865740137611	-14.0855615504594	1.49226245440956	-14.0961649428848	1.00502010002569	0.713036464072543	1398.19319425842	1670.50351412118	0.712349323678068	2691.03265415098	0.477459071579885	0.263889489458868	0.991961575960672	0.993272376367565	0.0361846441248073	0.995820540890536	2528	58926	1898	1663	1280	911	638	294	3	2	0	1	2	0	59141	59376	59759	60128	60401	60745	412	413	415	414	413	415
I9_ICH	60_70	UKBB	J10_ASTHMA_MAIN	1.06567940405876	1.17690483178553	-14.5291255971768	-14.5292434082811	1.88044214208234	-14.5307586480874	1.01314716341631	0.72331853810848	2116.09889027151	2526.61089441267	0.721812744962036	4093.06118721949	0.292868121158685	0.103717846105887	0.994521771185973	0.99541180039619	0.00918297123590295	0.997167439454596	2528	31182	1898	1663	1280	911	638	294	3	2	0	1	2	0	31661	31896	32279	32648	32921	33265	148	149	151	150	149	151
I9_ICH	60_70	UKBB	J10_ASTHMA_MAIN_EXMORE	1.16830816757197	1.26685422525377	-14.5524635997781	-14.5530586572115	1.96111129577265	-14.5491087840431	1.01447960109128	0.724766876104091	2224.82470570193	2665.82349525901	0.722756192593403	4320.62748875472	0.24947192251456	0.0804731722007321	0.994781115472525	0.995644271587827	0.0066600935877338	0.997313240411466	2528	30438	1898	1663	1280	911	638	294	3	2	0	1	2	0	30928	31163	31546	31915	32188	32532	137	138	140	139	138	140
I9_ICH	60_70	UKBB	J10_ASTHMA_OTHER_THAN_NONALLERGIC	-0.076357511869526	0.376183003941981	-0.501490071584848	-14.0112542283724	-14.0045918846383	0.71960188545709	1.00473078453289	0.584161660443499	1.0038876124323	1011.40915961168	1006.69738708434	1.00355157325814	0.939420703852204	0.519594422252358	0.617393364629494	0.988947098455425	0.988900649406288	0.473340030217541	6044	62700	4301	3912	3177	2380	1719	857	5	4	1	0	0	1	64009	64398	65133	65930	66591	67453	429	430	433	434	434	433
I9_ICH	60_70	UKBB	J10_BRONCH	-12.5026833587611	1.88109556312993	-12.5004315701917	-12.5026192933865	-12.4796937273005	-12.4652547732816	1852.86092846569	1.00457791476352	1475.3832639831	1666.03792941835	1630.18051460987	2808.83892505882	0.994616097643993	0.0611342399563686	0.99323987043451	0.994012409263368	0.993891929389836	0.996459105719879	410	52786	295	266	224	179	140	61	1	1	0	0	0	0	52544	52573	52615	52660	52699	52778	356	356	357	357	357	357
I9_ICH	60_70	UKBB	J10_BRONCHIECTASIS	-13.1643314290112	2.09650931550633	-13.1591909406557	-13.1593520373165	2.63955056624972	-13.1082024659665	1865.99686256876	0.713377252650485	1736.70752804094	2256.72005906446	1.00371021026259	4924.4983669642	0.994371089318149	0.00329431608268758	0.993954413942102	0.995347413926625	0.00854367524191349	0.997876165400547	679	53549	586	466	319	187	102	33	3	3	1	1	1	0	53278	53398	53545	53677	53762	53831	361	361	363	363	363	364
I9_ICH	60_70	UKBB	J10_BRONCHITIS	-12.5681760424552	2.11691657908225	2.10419401165907	-12.5421401468576	-12.5351502251026	-12.5224688953323	2316.23593636416	1.00572631123426	1.00498400286984	1673.90395258109	1663.16515339172	2629.06701846034	0.995670603216181	0.0353031938376176	0.0362814798338032	0.994021708155957	0.993986461223166	0.99619962262458	381	56392	256	254	236	206	150	72	1	1	1	0	0	0	56141	56143	56161	56191	56247	56325	375	375	375	376	376	376
I9_ICH	60_70	UKBB	J10_CHRONRHINITIS	-13.1802206921912	2.22228980420305	-13.1794855022603	-13.1785828781468	-13.1819576345025	-13.1805207827897	2189.04444498668	0.713251766393909	1663.23063657628	1873.92075878222	1867.15789699954	2908.86096089591	0.99519597188507	0.00183499023264043	0.993677606866957	0.994388822959366	0.994367057481077	0.996384668022696	572	57046	391	381	321	260	194	101	1	2	0	0	0	0	56811	56821	56881	56942	57008	57101	415	414	416	416	416	416
I9_ICH	60_70	UKBB	J10_CHRONSINUSITIS	-13.0290125007965	1.06116986904925	-13.0144891937482	-13.0031066687927	-13.0042731336578	-12.9841954511836	1648.78628795491	1.00459769588493	1249.83450538156	1378.10790546347	1287.11249317698	2112.63131408899	0.993695035067921	0.290825118988643	0.99169180215813	0.99247168957519	0.991938752605283	0.995096246185803	950	57119	647	604	535	426	360	171	1	1	0	0	0	0	57008	57051	57120	57229	57295	57484	413	413	414	414	414	414
I9_ICH	60_70	UKBB	J10_CHRONTONSADEN	-11.1834280086543	-11.175410728596	-11.1676187266758	-11.1804115955582	3.22841187036173	-11.2110118798537	1576.38632488964	1142.95137263111	1314.73276567646	1492.05275726051	1.00340479123013	2268.34187522509	0.99433957935613	0.992198665822951	0.993222680953962	0.99402126079616	0.00129332366543108	0.996056565824327	151	56845	106	97	86	64	48	21	0	0	1	1	1	0	56477	56486	56497	56519	56535	56562	413	413	412	412	412	413
I9_ICH	60_70	UKBB	J10_COLD	-12.994409770178	-12.9940565757486	-12.986505531229	-12.9862579016443	-12.9792583955463	-12.956495944855	2421.69832658243	1669.63244228088	1771.35863369252	1979.85674664525	2028.66889692337	3470.56461213613	0.995718711506764	0.993790458185735	0.994150456466903	0.994766560558985	0.994895234382518	0.99702130194403	422	55040	306	277	248	198	137	63	0	0	0	0	0	0	54754	54783	54812	54862	54923	54997	402	402	402	402	402	402
I9_ICH	60_70	UKBB	J10_COPD	0.516450846474715	-0.0380261836932694	1.03557557149875	-13.0341894762899	1.00306727795737	-13.0060786019326	1.00506979538726	1.00420861768108	0.712966969082716	1013.98507564212	1.00366631897536	2024.58931496893	0.607359836348164	0.969793870470225	0.146366117548827	0.98974393963039	0.317599435853053	0.994874378788585	2738	55475	2267	1870	1307	833	497	169	4	3	3	1	1	0	55569	55966	56529	57003	57339	57667	373	374	374	376	376	377
I9_ICH	60_70	UKBB	J10_COPDNAS	0.569091054394022	0.0156651157157258	1.08801551635035	-13.0370870783011	-13.0420135592922	-13.0138531442946	1.00508231794904	1.00420158500308	0.712983042192465	1039.6704634733	1147.05000393733	2065.78480366664	0.571248736769634	0.987553846510384	0.127008678996329	0.989995081844507	0.990928209739956	0.99497358882619	2571	55180	2127	1765	1236	791	474	164	3	2	2	0	0	0	55251	55613	56142	56587	56904	57214	370	371	371	373	373	373
I9_ICH	60_70	UKBB	J10_COPDNAS_INCLAVO	0.626374418122286	0.0756436360536841	1.14874981793371	-13.0452348471274	-13.050547760429	-13.0171158888673	1.00465337976232	1.0038591159244	0.712500553317139	1076.85984589921	1175.11195717391	2118.57866606242	0.5329736341031	0.939933980142575	0.106901198719273	0.99033454823233	0.991139043001125	0.995097613975396	2571	64112	2127	1765	1236	791	474	164	3	2	2	0	0	0	64109	64471	65000	65445	65762	66072	444	445	445	447	447	447
I9_ICH	60_70	UKBB	J10_EMPHYSEMA	2.06019717198552	1.57729792331798	-11.6727242870615	2.68416593116354	3.10257022699945	4.51335396695501	1.00533380117417	1.00446788275239	972.965749363379	1.00435864461303	1.00388902295488	1.00483973998387	0.0404360341597881	0.116349499647056	0.990427964100412	0.00752844750653978	0.00199785489325016	7.06848788653634e-06	563	53480	492	368	225	119	59	17	4	3	2	2	1	1	53183	53307	53450	53556	53616	53658	364	365	366	366	367	367
I9_ICH	60_70	UKBB	J10_EXTERLUNG	-12.0596518735846	-12.0588938924921	-12.0565185773722	-12.0340488152708	-12.0664036236723	-12.085002019359	1865.22887090203	1592.89632332979	2076.56888007267	2687.0369987615	2464.01598067283	3998.44686279688	0.99484130706429	0.993959736605157	0.995367523766386	0.996426640325288	0.996092736917546	0.997588458174205	306	66809	262	140	82	47	42	17	0	0	0	0	0	0	66371	66493	66551	66586	66591	66616	482	482	482	482	482	482
I9_ICH	60_70	UKBB	J10_INFLUENZA	-11.994910239474	-11.9800853691482	-11.9832080228131	-12.0126852466375	-12.0049271890799	-12.0042208391979	2337.52746455535	1667.74760621122	1999.1812664078	3241.48996711249	3361.967510958	4383.98163351184	0.99590571155551	0.994268531454429	0.995217462479501	0.997043114663251	0.997150916637025	0.997815234801627	204	59321	162	135	103	42	27	14	0	0	0	0	0	0	59001	59028	59060	59121	59136	59149	362	362	362	362	362	362
I9_ICH	60_70	UKBB	J10_INFLUPNEU	2.34004326323287	0.668060423003229	-13.1832334660548	1.97460336261449	-13.1778299824831	-13.1786310941115	0.391306312275305	0.71272056099499	910.172797560198	0.584094076190055	1244.67003473139	2134.54806552886	2.23027320379749e-09	0.348584463879416	0.988443589296617	0.000723210241692159	0.991552628113548	0.995073917682648	3471	63868	2963	2035	1230	791	487	191	9	3	1	3	0	0	63926	64854	65659	66098	66402	66698	441	447	449	447	450	450
I9_ICH	60_70	UKBB	J10_INTERSTITIUM	2.18787251234217	-12.1792094886832	2.32780249511319	-12.1703848834176	-12.1388481884457	-12.0857536704945	1.00429911525638	1075.5240290034	1.00373929030657	1972.74836932625	2311.04472615971	3612.68581614559	0.0293683220489811	0.990964966592661	0.0203879564329079	0.995077679063374	0.995809101004959	0.997330789677402	549	66674	491	319	188	93	47	21	1	0	1	0	0	0	66248	66420	66551	66646	66692	66718	483	484	483	484	484	484
I9_ICH	60_70	UKBB	J10_LARYNGITIS	-12.5004788852574	-12.4915068521062	-12.4943948508044	-12.4956029102032	2.22027580800859	-12.5008583636098	2519.77074854779	1658.32610042615	1682.62940695588	1751.53616559213	1.00459107777335	2235.68002857762	0.996041743797738	0.993989911752532	0.994075348324185	0.994307874273268	0.027096215293224	0.995538632638163	328	54988	187	187	186	175	160	91	1	1	1	1	1	0	54728	54728	54729	54740	54755	54824	400	400	400	400	400	401
I9_ICH	60_70	UKBB	J10_LOWCHRON	0.83242409730099	1.16380956815363	-0.1286309704649	-13.4894842211621	1.75781670027428	-13.4883758784731	0.714417605715643	0.456913382492801	1.0043022318894	974.956562891855	0.507437345722123	1737.16740173231	0.243946710818978	0.0108618560142597	0.898085710168657	0.988960833528811	0.00053199704216986	0.993804823464645	4414	56166	3465	2936	2198	1487	984	404	10	8	3	3	4	0	56730	57259	57997	58708	59211	59791	375	377	382	382	381	385
I9_ICH	60_70	UKBB	J10_LOWERINF	0.97398165049877	1.30936675065678	0.469531494596017	0.293499162578831	0.265092438141462	1.2276163760117	0.586808017413852	0.365886966934716	0.584837613290833	0.713194871997078	0.712308707682335	0.712536517730025	0.0969554814274025	0.000345426508246795	0.422066759413698	0.68068592482234	0.709774113112344	0.0849098570902735	6401	59126	4553	4043	3483	2849	2169	1063	14	14	8	6	4	2	60555	61065	61625	62259	62939	64045	405	405	411	413	415	417
I9_ICH	60_70	UKBB	J10_NASALPOLYP	-13.0575725623533	-13.0537491995287	-13.0583540865947	-13.0423742897875	-13.0398573902399	-13.0338547913081	2187.51868043739	1531.63106012982	1650.60887557585	1888.24381349496	1793.68534408114	2626.12190106617	0.995237355560145	0.993199890542992	0.993687813881084	0.994488939265637	0.994199534898622	0.996039990068016	546	56950	350	337	295	234	192	106	0	0	0	0	0	0	56733	56746	56788	56849	56891	56977	413	413	413	413	413	413
I9_ICH	60_70	UKBB	J10_NECROTIC	-11.044462269803	-11.0387739123669	-11.0251342793443	-11.0341898636402	-11.0403742123268	-11.0738247851099	1872.30022904594	1350.40862490545	1487.97547661833	1838.95637144981	1975.26668339306	2554.78160815224	0.995293407176347	0.993477848834583	0.994088139173083	0.99521252540748	0.995540400525152	0.996541541504297	116	66929	93	70	51	38	21	10	0	0	0	0	0	0	66464	66487	66506	66519	66536	66547	488	488	488	488	488	488
I9_ICH	60_70	UKBB	J10_OTHERINSTPULM	2.49577484180274	-12.1843631103222	-12.1760054129049	-12.1728744392757	-12.1467832589098	-12.1030349007579	1.00434051664387	1323.88240510201	1752.29293091538	2505.16531972083	3020.13965903525	5336.7171894556	0.0129555544468111	0.992656766244795	0.994455853595358	0.996123006222804	0.996790974659724	0.998190495005563	382	66477	347	218	118	59	28	11	1	0	0	0	0	0	66032	66161	66261	66320	66351	66368	479	480	480	480	480	480
I9_ICH	60_70	UKBB	J10_PHARYNGITIS	-14.0094672535172	-14.000366685966	0.937334728375585	-13.9877556798603	-13.9841225256959	-13.9818194278528	2527.93600403114	1699.50862386353	1.00489445104781	1814.28429456229	1678.27754634033	2473.3756384206	0.995578258155047	0.993427188351329	0.350939077493317	0.993848536436371	0.993351763316374	0.995489638425755	1339	55192	804	780	745	693	591	354	0	0	1	0	0	0	55325	55349	55384	55436	55538	55775	402	402	401	402	402	402
I9_ICH	60_70	UKBB	J10_PLEURA	1.76525191401511	0.749282977138048	-13.5371316407055	1.05403376547689	-13.5220662433184	-13.5147558032893	0.457549323562166	0.584076131832731	884.103078328271	0.712574839314804	1103.07952923393	1957.91757955429	0.000114291441909163	0.199544086140828	0.987783498820233	0.139089470621677	0.990219401780157	0.99449255194297	4749	63696	3878	2778	1839	1310	915	356	9	4	1	2	0	0	64129	65229	66168	66697	67092	67651	429	434	437	436	438	438
I9_ICH	60_70	UKBB	J10_PLEUREFFUSION	1.19322579768074	1.51617040914859	-12.5464115829014	1.72486338554357	-12.559939048945	-12.5301741916144	1.00503820860912	0.713084913220136	1026.61972862849	1.00442192876731	1394.34855607364	2416.25617538287	0.235131305638593	0.0334855285486843	0.990249224096035	0.0859298980616324	0.99281295491854	0.99586236433712	1830	61155	1604	950	551	357	212	76	4	3	1	1	0	0	60973	61627	62026	62220	62365	62501	404	405	407	407	408	408
I9_ICH	60_70	UKBB	J10_PLEURPLAGUE	-11.729004651417	2.13231865242887	-11.7198146495867	-11.7106259379347	-11.7030139599629	-11.6867051335272	1393.21786913603	1.0052015839635	1312.23902275947	1719.53690654973	2160.88659704408	4157.75230021471	0.993282973618352	0.0338978585003811	0.992874061288972	0.994566179202065	0.995678806782882	0.99775729080502	274	58950	250	190	116	66	32	9	1	1	0	0	0	0	58590	58650	58724	58774	58808	58831	383	383	384	384	384	384
I9_ICH	60_70	UKBB	J10_PNEUMOBACT	-12.033404560833	-12.030020244622	-12.0056308594443	-12.0126072658729	-12.0271855058988	-11.9627819569694	2150.05478830376	1612.28675924829	1947.02032597231	2319.10722534496	2635.27617557955	3766.72481951047	0.995534431196664	0.994046668000722	0.99508015058906	0.995867103121762	0.996358532589502	0.997465994082541	242	59289	190	151	100	76	44	23	0	0	0	0	0	0	58977	59016	59067	59091	59123	59144	364	364	364	364	364	364
I9_ICH	60_70	UKBB	J10_PNEUMOBACTEROTH	-11.043489389709	-11.0344003652254	-10.9961848628404	-11.0216685585579	-11.0043369667771	-10.9503299963121	1801.40463533904	1321.97709278849	1697.04009700759	2037.56048210301	2067.068562753	2791.62273439575	0.995108608962285	0.993340220866039	0.994830042760346	0.995684066132439	0.9957523667804	0.996870251582875	134	59212	107	84	48	34	25	16	0	0	0	0	0	0	58877	58900	58936	58950	58959	58968	362	362	362	362	362	362
I9_ICH	60_70	UKBB	J10_PNEUMONAS	2.33777101314856	0.815955233415903	-13.1866459441765	2.08394281617566	-13.1795083324974	-13.1845857271546	0.42074415625456	0.712791730956379	965.908226170218	0.584293802837116	1318.63049558082	2306.97055192249	2.75589654899294e-08	0.252320348546394	0.989107563117217	0.000361641573241027	0.992025399705332	0.995440028431734	3029	63357	2596	1741	1107	716	439	164	8	3	1	3	0	0	63348	64203	64837	65228	65505	65780	434	439	441	439	442	442
I9_ICH	60_70	UKBB	J10_PNEUMONIA	2.36237130411673	0.698025771837138	-13.1823063283801	2.00163866259884	-13.176441441297	-13.1764038983251	0.391259200822241	0.712706493687572	927.195429792182	0.584055999887243	1264.88493479618	2186.84015973391	1.56163983012931e-09	0.327381661992767	0.988656539896801	0.000609986104882897	0.991688501647183	0.995192522152114	3389	63897	2904	1979	1182	769	469	181	9	3	1	3	0	0	63932	64857	65654	66067	66367	66655	441	447	449	447	450	450
I9_ICH	60_70	UKBB	J10_PNEUMONISOLLIQ	-11.047832689647	-11.0520129722454	-11.0519705874603	-11.0706154275613	-11.0809264498477	-11.1011019304995	1481.42024447164	1261.42852408242	1665.20830286703	2148.96934681641	1966.21231761216	3822.33850499497	0.994049754983991	0.993009419456682	0.994704487154127	0.995889641668712	0.995503408633117	0.997682731297874	212	66624	190	87	50	26	23	7	0	0	0	0	0	0	66163	66266	66303	66327	66330	66346	483	483	483	483	483	483
I9_ICH	60_70	UKBB	J10_PNEUMOPROBBAC	2.27744872048408	0.747543413236674	-13.189285938032	2.01366396145788	-13.18314405567	-13.1856239558411	0.420447770163972	0.712652072276216	937.512866762441	0.584060869387161	1273.890746655	2215.91159245264	6.07015819605094e-08	0.294196596175919	0.988775428192481	0.000565391311377138	0.991743060081997	0.995252272820731	3149	63929	2685	1820	1159	756	463	177	8	3	1	3	0	0	63941	64806	65467	65870	66163	66449	444	449	451	449	452	452
I9_ICH	60_70	UKBB	J10_PNEUMOTHORAX	-12.0511926556482	-12.0508038309529	-12.0431386841697	-12.024154355525	-12.0391485645683	-12.005402169624	2191.49556243897	1676.51899759056	2018.04121792651	2623.51924262474	3065.04064624249	5065.83764203427	0.995612397185452	0.994264862170706	0.995238463268828	0.996343135825637	0.996866003693513	0.998109115066868	223	58745	188	128	87	49	28	17	0	0	0	0	0	0	58403	58463	58504	58542	58563	58574	377	377	377	377	377	377
I9_ICH	60_70	UKBB	J10_PULMOEDEMA	-10.5765606371163	-10.5682875906515	3.81620399075101	-10.5730004793871	-10.5305305350898	-10.4813343096029	1336.89920460072	1017.29034672449	1.00418005541533	1742.6746967459	1732.98513679239	2590.50362074625	0.9936877915839	0.99171119449062	0.000144510259876461	0.995159175659652	0.995151662962451	0.996771719623274	123	65860	106	68	46	24	16	8	0	0	1	0	0	0	65397	65435	65457	65479	65487	65495	480	480	479	480	480	480
I9_ICH	60_70	UKBB	J10_RESPDISOTH	2.16128535960444	0.707252581303544	-13.6716842839386	0.673923155634838	-13.6423319305331	-13.6430829755017	0.457588577607519	0.712602606714064	1120.22060487361	1.00385217047825	1343.44489079625	2428.67483999887	2.32154869676382e-06	0.320957446643785	0.990262493861048	0.50200583656739	0.99189782995675	0.995517906375404	3289	64942	2618	1954	1329	978	718	280	7	2	0	1	0	0	65158	65822	66447	66798	67058	67496	448	453	455	454	455	455
I9_ICH	60_70	UKBB	J10_RESPIRATORY	1.29791418780703	1.13029493811522	-0.0259279226528693	0.214107057684573	-0.19668356406808	0.68759582857376	0.376377936610293	0.311530889482937	0.589132919359887	0.589188645628367	0.715711871859531	0.715779654611087	0.000563848834201606	0.000285409227816222	0.964896185314455	0.716311294366856	0.783463519682513	0.336740755377235	12042	38653	8751	7534	5969	4726	3598	1792	22	17	6	6	4	2	41692	42909	44474	45717	46845	48651	230	235	246	246	248	250
I9_ICH	60_70	UKBB	J10_RESPOTHER	2.16128535960444	0.707252581303544	-13.6716842839386	0.673923155634838	-13.6423319305331	-13.6430829755017	0.457588577607519	0.712602606714064	1120.22060487361	1.00385217047825	1343.44489079625	2428.67483999887	2.32154869676382e-06	0.320957446643785	0.990262493861048	0.50200583656739	0.99189782995675	0.995517906375404	3289	64942	2618	1954	1329	978	718	280	7	2	0	1	0	0	65158	65822	66447	66798	67058	67496	448	453	455	454	455	455
I9_ICH	60_70	UKBB	J10_SEPTDEV	-13.040583688399	-13.0343088846082	-13.0340993411929	-13.0293591033559	-13.0336273211195	-13.0516335461854	2676.33409550266	1882.23652175132	2052.17366012566	2170.66972881825	1990.23130526694	2824.46849562453	0.996112279391904	0.99447476946686	0.994932379792979	0.995210758273666	0.99477485071638	0.996313055055979	406	56889	247	240	214	186	160	84	0	0	0	0	0	0	56636	56643	56669	56697	56723	56799	412	412	412	412	412	412
I9_ICH	60_70	UKBB	J10_SINUSITIS	-13.1007202653576	1.48104587385606	0.825402354236248	-13.0714055885608	0.771847127784808	-13.056394183313	1540.87555969826	0.714140735874095	1.00500183169402	1094.40614163141	1.00407562995559	1359.67415245648	0.993216365567093	0.0380899776455977	0.411478609257831	0.990470425607123	0.442063032769211	0.992338358993648	1396	55118	827	835	816	741	616	394	2	3	1	0	1	0	55283	55275	55294	55369	55494	55716	402	401	403	404	403	404
I9_ICH	60_70	UKBB	J10_TONSILLITIS	-12.9706818180007	-12.9737645717353	-12.9749120000737	-12.9757300690817	-12.9919546026183	-12.9751250526349	2912.58953048733	1909.99950646389	1961.30391741271	1967.64370670091	1843.89531110495	2633.91836718415	0.996446779592471	0.994580371978388	0.994721671455473	0.994738346371977	0.994378208914884	0.996069502300608	407	54972	232	233	225	221	188	107	0	0	0	0	0	0	54747	54746	54754	54758	54791	54872	400	400	400	400	400	400
I9_ICH	60_70	UKBB	J10_UPPERDIS	-14.0727110310461	1.14506554691117	-0.0693536389463784	-14.054095915645	0.756732307465614	0.940028028915776	1421.19783122953	0.508456306747682	1.00420808211894	1206.85881877418	0.712041099020139	1.00356387712124	0.992099470512826	0.0243195447951973	0.944939459582309	0.990708695555489	0.287888568035203	0.348918153968028	3521	58152	2415	2239	1903	1565	1193	619	4	5	2	3	3	1	58829	59005	59341	59679	60051	60625	425	424	427	426	426	428
I9_ICH	60_70	UKBB	J10_UPPERINFEC	0.836029881844048	0.0757347361980562	0.173023662702652	-0.409734078015919	-0.510316975390515	-12.9889613460018	0.715487285566628	0.71346779242492	0.713477734616218	1.00452636800853	1.00382877066073	768.919668641834	0.242614724235779	0.91546319634135	0.80838698849405	0.683356029680802	0.611193508141914	0.986522390735451	5399	56000	3379	3304	3047	2751	2285	1232	7	5	4	2	1	0	57607	57682	57939	58235	58701	59754	406	408	409	411	412	413
I9_ICH	60_70	UKBB	J10_VASOALLERRHIN	-13.0830007698234	1.41351765770319	0.856372275327031	-13.0690882114486	0.957428804328825	-13.0672812600631	1415.80095174995	0.71365889771455	1.00449113616281	1147.28874196625	1.00356827858562	1868.48421561021	0.992627088044662	0.0476290969004464	0.393912568933887	0.990911269488062	0.340071201033028	0.994420024053179	1426	57338	980	924	801	666	499	232	3	3	1	1	1	0	57366	57422	57545	57680	57847	58114	415	415	417	417	417	418
I9_ICH	60_70	UKBB	J10_VIRALPNEUMO	2.88806693948145	-11.1836902912039	-11.1331186231425	-11.1447874126851	-11.0797176167683	-11.0919183246541	1.00628841834624	1058.41336462293	1953.15852204986	2982.73542902236	3404.81177455798	4139.03478416617	0.00410447058534292	0.991569335696984	0.995452035633149	0.997018765716579	0.99740358040105	0.997861805892041	360	59759	327	227	45	22	10	8	1	0	0	0	0	0	59419	59519	59701	59724	59736	59738	372	373	373	373	373	373
I9_ICH	60_70	UKBB	J10_VOCALLARYNX	-13.57038809723	-13.564277730165	-13.5659071401696	-13.5606718792263	-13.5583955784949	2.00428606174713	1890.16106740896	1359.19267377584	1512.31286448527	1738.84386845617	1698.87920637361	1.00408188120539	0.994271646836832	0.992037517310715	0.992842828389108	0.99377762359927	0.993632319694635	0.0459188969004193	1202	57362	844	752	619	474	356	206	0	0	0	1	1	1	57303	57395	57528	57673	57791	57941	417	417	417	416	416	416
I9_ICH	60_70	UKBB	JOINTPAIN	-14.010035719743	0.62971420081375	-13.9936948238868	1.19556789654284	-13.9922371465732	-13.9705552673419	2051.35809123974	1.00572288124683	1691.87396358761	1.00538071584438	1970.47442021569	3017.30433381413	0.994550778655047	0.531229067747542	0.993400675237139	0.234373046942118	0.994334310532705	0.996305692335844	1922	52233	1436	1244	982	698	494	241	0	1	0	1	0	0	52380	52572	52834	53118	53322	53575	339	338	339	338	339	339
I9_ICH	60_70	UKBB	K11_ABSCANAL	-12.2529272581892	-12.2403334502808	-12.2466441326532	3.15526934479928	-12.3126815050539	-12.2684681694608	2698.1910779546	1954.90097159155	2104.55643851262	1.00681234224404	2372.96211770467	2894.94591489086	0.996376688084807	0.995004192331527	0.995357048663589	0.0017248786967344	0.995860003697718	0.996618661514165	206	40490	130	118	99	86	68	40	1	1	1	1	0	0	40308	40320	40339	40352	40370	40398	257	257	257	257	258	258
I9_ICH	60_70	UKBB	K11_ACUTGASTR	-12.1499870412112	-12.1459798098497	2.9802480975586	-12.1203819973647	-12.1359817250136	-12.2285848179753	2171.28898480696	1580.29996402608	1.00665066776492	2218.79928155316	2252.62346889594	3962.80873645342	0.995535261980185	0.993867623505294	0.00307081888791206	0.995641508606862	0.995701427362192	0.997537861605078	240	44231	181	154	112	83	62	22	1	1	1	0	0	0	43988	44015	44057	44086	44107	44147	301	301	301	302	302	302
I9_ICH	60_70	UKBB	K11_ACUTPANC	-13.0020108270946	-12.9951196293032	-12.9893735794528	-12.9921086662454	-13.0164468365746	-12.9833147017177	2288.32331311862	1734.13443674397	2047.80722335499	2527.43693669738	2571.76761239447	4115.32363471085	0.995466528781283	0.994020931678566	0.994939000596693	0.995898549588331	0.995961696703538	0.997482781408327	457	59916	357	293	201	147	91	50	0	0	0	0	0	0	59586	59650	59742	59796	59852	59893	430	430	430	430	430	430
I9_ICH	60_70	UKBB	K11_ADHE	-12.1634880230042	2.48589021482206	-12.1594778427605	-12.1385091196458	-12.1172650784002	-12.1419893638871	1911.67728977993	1.00618171093512	1790.17167122242	2231.81166665658	2359.82528775755	3823.24522356535	0.99492330956301	0.0134879973624879	0.994580528117101	0.99566043971674	0.995903028800555	0.997466055929148	290	40697	231	183	126	85	56	24	1	1	0	0	0	0	40497	40545	40602	40643	40672	40704	258	258	259	259	259	259
I9_ICH	60_70	UKBB	K11_ALCOLIV	-11.307212044649	2.55306402421208	-11.2874658215527	3.49148182092231	-11.2648525067501	-11.2928143841331	1355.8977363108	1.00516611758372	1158.55028004808	1.00498051128966	1721.51800279796	3121.80360345793	0.99334629367173	0.011087073193235	0.992226533117687	0.000512419768418224	0.994779033539757	0.997113738165915	271	64070	218	154	111	67	43	15	1	1	1	1	0	0	63667	63731	63774	63818	63842	63870	455	455	455	455	456	456
I9_ICH	60_70	UKBB	K11_APHTA_RECUR	-10.9878722085185	-10.982335700937	-10.9775639885068	-11.0083804949933	-10.9877561589986	-10.9768328995853	1571.64885495371	1184.71561638165	1431.74509652265	1691.37519905471	1695.67774145132	2382.35331439021	0.994421793300487	0.992603701278606	0.993882470401828	0.994806974331178	0.994829855089125	0.996323713004581	144	66934	110	82	60	44	30	21	0	0	0	0	0	0	66479	66507	66529	66545	66559	66568	489	489	489	489	489	489
I9_ICH	60_70	UKBB	K11_APHTA_RECUR_INCLAVO	-10.9878722085185	-10.982335700937	-10.9775639885068	-11.0083804949933	-10.9877561589986	-10.9768328995853	1571.64885495371	1184.71561638165	1431.74509652265	1691.37519905471	1695.67774145132	2382.35331439021	0.994421793300487	0.992603701278606	0.993882470401828	0.994806974331178	0.994829855089125	0.996323713004581	144	66934	110	82	60	44	30	21	0	0	0	0	0	0	66479	66507	66529	66545	66559	66568	489	489	489	489	489	489
I9_ICH	60_70	UKBB	K11_APPENDACUT	-13.0162855354469	-13.013080415915	-13.0033379818474	-12.9948805553776	-13.0014531029905	-13.0102503560995	2382.26693835507	1747.31330822082	1928.48909337338	2159.07814043396	2032.14560085179	2819.86852728051	0.995640521459999	0.994057825850245	0.994620097135448	0.995197787531839	0.994895253605822	0.996318749983497	486	65460	320	292	233	197	151	86	0	0	0	0	0	0	65148	65176	65235	65271	65317	65382	478	478	478	478	478	478
I9_ICH	60_70	UKBB	K11_APPENDIX	-13.0138285013676	-13.0094558419752	-13.0053246740562	-13.003806749574	-13.0073064829372	-13.0188337795155	2076.745831534	1514.67440050998	1690.51345620873	1862.29408092441	1798.66849145256	2537.65266887049	0.995000127255142	0.99314709726654	0.993861838027953	0.994428671374063	0.994230043717316	0.995906657741637	621	65505	421	385	302	252	192	102	0	0	0	0	0	0	65225	65261	65344	65394	65454	65544	480	480	480	480	480	480
I9_ICH	60_70	UKBB	K11_APPENDOTH	-11.0031315107667	-11.0025422575916	-11.0153285181232	-11.0328102557146	-11.0190930570472	-11.0370497579464	1647.4914172073	1150.39715081026	1344.77865067734	1429.46137821205	1545.05506540469	2240.40215686415	0.994671193188016	0.992369048587481	0.993464454339692	0.993841861205855	0.994309659318661	0.996069341411912	126	65291	95	90	65	54	36	18	0	0	0	0	0	0	64847	64852	64877	64888	64906	64924	475	475	475	475	475	475
I9_ICH	60_70	UKBB	K11_BILIAOTH	-12.4912604297811	1.71325446252707	-12.4913628495031	-12.4982377317413	-12.4878767018067	-12.4419424017645	1498.1178132287	1.00412437941719	1550.40389000755	1981.99954311101	2164.28081360281	4058.93325963396	0.993347340060491	0.0879676149789209	0.993571637817071	0.994968674503672	0.99539624032719	0.997554229752648	650	60329	560	370	218	141	85	28	1	1	0	0	0	0	59984	60174	60326	60403	60459	60516	434	434	435	435	435	435
I9_ICH	60_70	UKBB	K11_CARIES	-12.5359039400527	-12.5285054477499	1.63051854343345	1.85381598385155	-12.5165730973119	-12.5400422664303	1503.15457192309	1069.64147502512	1.00478953585757	1.00463279964614	1216.38459827551	1862.34398142394	0.993345934973386	0.99065474484715	0.104643640510076	0.0649986748934764	0.991789928772576	0.994627506728716	789	62414	512	468	414	337	258	137	1	1	2	1	0	0	62237	62281	62335	62412	62491	62612	453	453	452	453	454	454
I9_ICH	60_70	UKBB	K11_CARIES_1	-12.5347459780278	-12.5273008366422	1.62462174281524	1.84740024657465	-12.5157720806092	-12.5389687973879	1492.1462632049	1065.96586377968	1.00441378134604	1.00428053925883	1213.82871157941	1852.55245849595	0.993297464927668	0.990623424077011	0.105774164019655	0.0658378451394082	0.991773168430863	0.994599573589918	789	66573	512	468	414	337	258	137	1	1	2	1	0	0	66363	66407	66461	66538	66617	66738	486	486	485	486	487	487
I9_ICH	60_70	UKBB	K11_CARIES_INCLAVO	-12.5347459780278	-12.5273008366422	1.62462174281524	1.84740024657465	-12.5157720806092	-12.5389687973879	1492.1462632049	1065.96586377968	1.00441378134604	1.00428053925883	1213.82871157941	1852.55245849595	0.993297464927668	0.990623424077011	0.105774164019655	0.0658378451394082	0.991773168430863	0.994599573589918	789	66573	512	468	414	337	258	137	1	1	2	1	0	0	66363	66407	66461	66538	66617	66738	486	486	485	486	487	487
I9_ICH	60_70	UKBB	K11_CHOLANGI	-10.9895450470985	-10.9886975272523	-11.01574379966	-11.0243904927282	-11.0599943911264	-11.0184606071352	1507.58850943249	1207.87468828186	1581.98055881468	2033.46786174487	2401.2885777331	4120.72365978352	0.994183883324026	0.992741307320155	0.994444166315881	0.995674311828608	0.996325069944346	0.997866527859696	171	59835	148	87	50	32	16	8	0	0	0	0	0	0	59429	59490	59527	59545	59561	59569	429	429	429	429	429	429
I9_ICH	60_70	UKBB	K11_CHOLECYST	-12.5123567683217	-12.5052413386041	1.78978857301154	-12.5055001339168	-12.5004268544869	-12.4925493557087	1525.59348089291	1114.80826313054	1.00442967683463	1594.64351370405	1647.26282480007	2383.51276669867	0.993456117579486	0.991050003774198	0.0747662985831504	0.993742900451873	0.993945227371354	0.995818119055417	629	59972	476	412	318	219	151	76	0	0	1	0	0	0	59694	59758	59852	59951	60019	60094	431	431	430	431	431	431
I9_ICH	60_70	UKBB	K11_CHOLELITH	-14.0011379370263	-0.0147134569532407	0.221637291179963	-13.9877754953492	-13.9811750051004	-13.9775498563151	1507.6799028841	1.00443070782811	1.00443842268307	1407.7598735681	1411.17537845312	2194.87991000284	0.992590515264037	0.988312563313572	0.825358800281166	0.992072194501621	0.992095113510641	0.9949189038557	3260	61500	2345	2083	1669	1288	910	437	2	2	1	0	0	0	61973	62235	62649	63030	63408	63881	440	440	441	442	442	442
I9_ICH	60_70	UKBB	K11_CHRONGASTR	1.89047881434105	-13.5819082202565	-13.5703823735941	-13.5639930108722	-13.559935433668	3.91078174694738	1.0072092762631	1692.85269998222	1951.03125664373	2271.08990980202	2483.34875894068	0.715749244385927	0.0605253058844413	0.993598569671334	0.994450365036773	0.995234694927935	0.995643298459004	4.65788009189386e-08	903	44697	693	608	437	333	213	81	1	1	2	2	2	2	44604	44689	44860	44964	45084	45216	302	302	301	301	301	301
I9_ICH	60_70	UKBB	K11_CHRONPANC	-11.218702593485	3.24346094916663	-11.2316439519069	-11.2639077839008	-11.26294387876	-11.2391826155707	1845.99264226856	1.00492660367675	1736.37515997574	2124.82276464339	1990.17528538834	3038.85352316276	0.995151023743937	0.00124850836977232	0.994838965094884	0.995770350274983	0.995484578103687	0.997049035179768	120	59670	96	77	52	33	22	13	1	1	0	0	0	0	59264	59283	59308	59327	59338	59347	429	429	430	430	430	430
I9_ICH	60_70	UKBB	K11_COELIAC	-12.1314955200963	-12.1384016370093	-12.1360149451895	-12.1494380936195	2.5401683393559	-12.1416052483217	1588.09689084694	1128.0397338898	1300.75130565415	1485.72712300223	1.00379436714182	2770.37136801932	0.993905007376594	0.991414436863592	0.992555841820316	0.993475422983367	0.0113878514744863	0.996503151718175	422	62246	318	283	223	156	114	50	1	1	1	1	1	0	61909	61944	62004	62071	62113	62177	440	440	440	440	440	441
I9_ICH	60_70	UKBB	K11_CONSTIPATION	1.15592601865885	0.686240323575943	0.448479468651243	0.899002950984634	-12.449537611679	1.75539965105549	0.713222874688597	0.712276035954366	1.00371441754175	1.00382162489205	830.846973379935	1.00343897095829	0.105080277144054	0.335323169522253	0.655005178780054	0.370476919000762	0.988044823573508	0.0802247386655534	3392	65195	2744	1990	1297	837	572	298	5	3	2	2	1	1	65386	66140	66833	67293	67558	67832	452	454	455	455	456	456
I9_ICH	60_70	UKBB	K11_CROHN	-12.0258430358591	-12.0136514252434	-12.0145770037458	-12.0149710705402	-11.9631083325434	-11.9378255722134	1966.75875630477	1419.68574816449	1560.28789877112	1943.18260414456	2013.95304292221	3078.11234826305	0.995121326055936	0.99324822933259	0.993856165409925	0.99506659908788	0.995260503546458	0.996905576613802	240	62077	181	165	130	84	61	27	0	0	0	0	0	0	61697	61713	61748	61794	61817	61851	439	439	439	439	439	439
I9_ICH	60_70	UKBB	K11_DENTOFACIAL_ANOMALIES	-10.9815997740025	-10.9897364580141	-10.9744749212412	-11.0020706417678	-10.9910004135134	-10.963319943231	1869.95255854193	1378.66103639267	1504.2994437236	1690.3246990405	1570.29769570637	2303.72725369929	0.995314320404368	0.99363988104757	0.994179159962811	0.994806725403459	0.99441540418842	0.996202922596091	119	62151	73	64	57	49	39	21	0	0	0	0	0	0	61747	61756	61763	61771	61781	61799	450	450	450	450	450	450
I9_ICH	60_70	UKBB	K11_DIAHER	-0.130172355475597	-0.0948213859958868	0.180705109794981	0.929702485782197	-0.050088052988693	1.67324594569645	1.00580856367894	0.713933662390378	0.713762316887573	0.585286154829061	1.00403449802925	0.712588687680737	0.897024842274424	0.894339373657758	0.800134786715372	0.112182806926345	0.960212608350619	0.0188682851423945	6487	53750	4949	4416	3401	2439	1642	681	8	8	7	5	3	2	54919	55452	56467	57429	58226	59187	361	361	362	364	366	367
I9_ICH	60_70	UKBB	K11_DISLIVOTH	0.963852396796381	0.463577395247519	1.49757985241402	1.15465053801122	-12.4957767666009	-12.4798172414258	1.00459733845184	1.00381630462613	0.712994589534473	1.00406365692928	967.211610942671	1530.3533772535	0.337336367242743	0.644214015636105	0.0356929273489442	0.250153169713048	0.989692110912726	0.993493435383607	2130	65516	1605	1307	906	663	463	206	4	3	3	1	0	0	65563	65861	66262	66505	66705	66962	474	475	475	477	478	478
I9_ICH	60_70	UKBB	K11_DISORD_TEETH	-12.5149630132442	-12.5155973410572	1.78970290322583	-12.5109705246439	-12.4998082101881	-12.5208802027712	1591.63890580249	1151.6345878568	1.00431840664426	1465.88623209777	1428.11637069689	2384.43933102588	0.993726345317256	0.991329015793877	0.0747480135285239	0.993190338502022	0.993016481816182	0.995810264090086	641	62403	465	404	329	250	188	89	1	1	1	0	0	0	62127	62188	62263	62342	62404	62503	451	451	451	452	452	452
I9_ICH	60_70	UKBB	K11_DIVERTIC	-0.475826521558215	0.99367240749881	0.844852157000906	0.314528760168831	1.52019006843602	-12.442543681095	1.00658531665353	0.368965389009473	0.459583086543603	0.714938958840103	0.419851127579025	782.570821925321	0.63641755590159	0.00707842894559656	0.0660180287776969	0.659982068890398	0.00029371212846359	0.987314508851943	9411	47238	7389	6429	4678	3469	2113	775	18	19	13	8	6	0	48964	49924	51675	52884	54240	55578	278	277	283	288	290	296
I9_ICH	60_70	UKBB	K11_DULC	-12.5803087330074	1.62354143860839	-12.5743241205334	-12.5528525303135	-12.5624123779688	-12.579027528591	1672.36051091546	1.00632236307661	1406.37348157018	1677.13956689648	1746.7289562376	3007.95475435766	0.993997981071931	0.10667037652546	0.992866243896746	0.994028145354017	0.99426169215372	0.996663319956403	581	44487	438	383	292	215	135	64	1	1	0	0	0	0	44329	44384	44475	44552	44632	44703	300	300	301	301	301	301
I9_ICH	60_70	UKBB	K11_EMBIMPACT_TEETH	-12.0148357508525	-12.0110393749083	-12.0331886630898	-12.0095248401671	-12.0160046179744	-12.0037833754565	2423.39503567527	1687.49254971829	1812.72664473387	2109.16695812676	1884.20716003612	3113.80930781165	0.996044222038824	0.994320957470106	0.994703545089202	0.995456897028475	0.994911748672777	0.996924150210454	184	66819	109	108	98	76	67	35	0	0	0	0	0	0	66406	66407	66417	66439	66448	66480	488	488	488	488	488	488
I9_ICH	60_70	UKBB	K11_ENERCOLNONINF	2.19630098026694	-13.6601139358386	0.206711103189455	1.5737515713043	-13.6293430015858	-13.6242888262673	0.459597284520666	913.611240883026	1.00401426557299	0.584176463005073	1070.83453661464	1562.09011380184	1.76387475896121e-06	0.988070650362057	0.836881033596512	0.0070607351660972	0.989844977555803	0.993041072477161	3164	63491	2285	2003	1599	1198	921	553	6	1	2	3	0	0	63918	64200	64604	65005	65282	65650	446	451	450	449	452	452
I9_ICH	60_70	UKBB	K11_FEMHER	-12.1142826125099	-12.1092030838186	3.13065149540609	-12.1055661887218	-12.0812366966511	-12.071211246957	2584.66796009135	1847.49627953626	1.00495136274292	2400.45877348603	2611.86800761234	4328.35957210402	0.996260346078587	0.994770394336588	0.00183803477518984	0.995976267733541	0.996309385530037	0.997774810424474	153	49643	116	112	84	66	41	15	1	1	1	0	0	0	49331	49335	49363	49381	49406	49432	348	348	348	349	349	349
I9_ICH	60_70	UKBB	K11_FIBROCHIRLIV	2.82661572913989	-12.1788162243091	-12.1723243212192	-12.1792310370774	-12.173502952306	-12.1806002893617	1.00495099063852	1434.40470151498	1814.31377022917	2332.23209653742	2445.67978802148	4618.60710893083	0.00491289700112976	0.993225640801217	0.99464699163639	0.995833357986183	0.996028502997095	0.997895750511592	321	64214	254	204	123	82	50	18	1	0	0	0	0	0	63823	63873	63954	63995	64027	64059	457	458	458	458	458	458
I9_ICH	60_70	UKBB	K11_FISSANAL	-12.7246789956191	-12.7108621520531	-12.7104595715531	2.20233812262321	2.06698999033715	-12.6595979279899	2005.01470437689	1445.22649684969	1571.20269128584	1.00707224095507	1.00658028431606	2173.53703900056	0.994936318055135	0.992982643247168	0.993545473861087	0.028751866815096	0.0400262873566104	0.99535280952592	565	40538	346	318	281	242	199	122	2	2	2	2	1	0	40498	40526	40563	40602	40645	40722	257	257	257	257	258	259
I9_ICH	60_70	UKBB	K11_FISTULA	-12.5802272495476	-12.5800127943793	-12.5795717453095	1.98948517373812	1.86786837532826	-12.5498895827221	1636.40002836242	1187.46438259245	1322.59820218565	1.00434708486147	1.00378258756614	1913.53180672171	0.993866126834358	0.991547358911212	0.99241122910144	0.0476053891435743	0.0627682405869927	0.994767115279948	659	66319	425	376	312	267	217	130	2	2	2	2	1	0	66069	66118	66182	66227	66277	66364	482	482	482	482	483	484
I9_ICH	60_70	UKBB	K11_FUNCDYSP	-13.983077212766	-13.9790822590749	-13.9758402208924	0.699653729591981	0.698380774312405	-13.978489022933	1879.05438232778	1310.78216432054	1379.13500481581	1.00606198104071	1.00511243447808	2528.21576483738	0.994062556914507	0.991490971736336	0.991914557861929	0.486780854762047	0.487162779543037	0.995588523770441	2233	44806	1563	1458	1302	1066	821	366	1	1	2	2	1	0	45173	45278	45434	45670	45915	46370	302	302	301	301	302	303
I9_ICH	60_70	UKBB	K11_GALLBILPANC	-13.9931113681264	0.454982049542639	0.0291451337605836	0.337618246080715	-13.9765030911582	-13.9725605005474	1323.44923272897	0.713181317610455	1.00431799886725	1.00426066569888	1301.6984034847	2014.64671189572	0.991563953327523	0.523498900667888	0.976848778244314	0.736730707195536	0.991433175508873	0.994466324612906	4194	62307	3101	2613	2030	1527	1058	510	3	4	2	1	0	0	62954	63442	64025	64528	64997	65545	443	442	444	445	446	446
I9_ICH	60_70	UKBB	K11_GALLBLAOTH	-13.1556076868557	-13.1494081131185	-13.1360338847108	2.30538949527356	-13.1391993362167	-13.1578483582761	2305.85084616249	1702.68550776686	1957.59017525066	1.00429485967028	2539.47398514743	3861.7537023726	0.995447841158674	0.99383820125254	0.994645988673874	0.0217027397708829	0.995871775974549	0.997281436219242	599	59892	441	376	283	210	132	66	0	1	1	1	0	0	59619	59684	59777	59850	59928	59994	431	430	430	430	431	431
I9_ICH	60_70	UKBB	K11_GASTRODUOULC	1.3202048127262	0.677183209719305	-14.0809722654243	-14.0623634358189	-14.0592410603998	-14.0672035189159	1.00722061738095	1.00609930142555	1834.44219653634	2208.54953035495	2336.56101579515	3676.92516690323	0.18994546512179	0.500897729925566	0.993875587866623	0.994919712369555	0.995199105174695	0.996947455656174	1567	45145	1180	1019	801	564	374	170	2	1	0	0	0	0	45227	45388	45606	45843	46033	46237	303	304	305	305	305	305
I9_ICH	60_70	UKBB	K11_GIBLEEDING	0.621784013955984	-13.5385072213067	-13.5379949338226	1.77892846017724	0.736749723879538	-13.5220511252134	1.00457036091645	879.648805133297	1020.94802091217	0.584357812086888	1.00355917189052	2260.52117547328	0.535945895211393	0.987720395484908	0.9894201855752	0.00233264939424764	0.462865364165171	0.995227219458111	3050	64271	2250	1861	1461	1055	740	321	5	4	4	4	1	0	64612	65001	65401	65807	66122	66541	454	455	455	455	458	459
I9_ICH	60_70	UKBB	K11_GIDISEASES	0.920875649270668	0.870068993414803	0.902059276733027	1.07795024756465	0.931142812309477	0.720082259758177	0.406438630624602	0.310875144074429	0.33236553917027	0.345718195718064	0.357406396882113	0.590902901499027	0.0234686053003998	0.00512971685227626	0.00664645729266609	0.00182081171466017	0.00917998998340239	0.222990918320662	23837	32211	16762	15104	12448	9975	7093	3450	41	36	28	20	12	3	39076	40734	43390	45863	48745	52388	169	174	182	190	198	207
I9_ICH	60_70	UKBB	K11_GINGIVITIS_PERIODONTAL	-12.1727943722278	-12.1673897525977	-12.1618967492134	-12.149369940396	3.3799447036294	-12.1984467516099	2313.81312237048	1672.59154992477	1844.15570297374	2412.28743370474	1.00406320178688	3920.1712436523	0.995802409539853	0.994195781507536	0.994738123634646	0.995981509673454	0.000761929526643238	0.997517216464025	210	62178	149	129	112	74	55	28	0	0	0	1	1	0	61787	61807	61824	61862	61881	61908	452	452	452	451	451	452
I9_ICH	60_70	UKBB	K11_GULC	1.70497327424135	-13.5423505508774	-13.5309137899247	-13.5135230346437	1.85610704441596	-13.5367954974928	1.00730545484335	1475.94526844726	1654.584111868	2000.05873169156	1.00487814915954	3243.93483722788	0.0905301067472902	0.992679213082274	0.993475105438788	0.994609083631274	0.0647331366104393	0.996670472951675	1093	44795	818	707	566	395	262	121	1	1	1	1	1	0	44765	44876	45017	45188	45321	45462	304	304	304	304	304	305
I9_ICH	60_70	UKBB	K11_HEPFAIL	-10.026950811613	-10.0168236570185	-10.0142115021867	-10.0209391248971	-10.0181348798451	-9.98340117838286	1362.48153054289	1109.42589184209	1462.12624543619	1625.23259104088	1602.6694238114	3807.37291415085	0.994128157446814	0.992796129587204	0.994535271969914	0.995080395264787	0.995012531608	0.997907850710662	122	64084	113	39	22	18	12	4	0	0	0	0	0	0	63638	63712	63729	63733	63739	63747	455	455	455	455	455	455
I9_ICH	60_70	UKBB	K11_HERING	1.09168924606444	-14.249899463479	0.00252074682423082	-14.2526719041704	0.401537332989046	-14.257425709297	0.716822571228824	1079.68616308486	1.00581737901796	1464.43698211764	1.00512075272784	2411.3901706231	0.127769710335093	0.98946967638865	0.998000369739788	0.992234689867682	0.689530986054944	0.995282508110888	3056	51293	2375	2115	1636	1203	795	351	3	1	1	0	1	0	51618	51878	52357	52790	53198	53642	353	355	355	356	355	356
I9_ICH	60_70	UKBB	K11_HERNIA	0.745033351192245	-0.582656923501991	0.591843605542674	0.692539934850884	-0.619161909898736	1.45479249612917	0.512237832260617	0.713844355355491	0.457582342359873	0.509187669436339	1.0040008534232	0.584136928166911	0.145816698752418	0.414372009879431	0.195867761201686	0.173802142684106	0.537436180270179	0.0127563817494542	10057	55361	7585	6827	5334	3924	2681	1164	14	11	11	6	3	3	57448	58206	59699	61109	62352	63869	371	374	374	379	382	382
I9_ICH	60_70	UKBB	K11_IBD	-12.5529145803548	-12.5482362133973	1.90087899638973	-12.5385145942736	-12.5299227244385	-12.523604243911	1647.43633034675	1191.19401352785	1.00385491485985	1613.44290134656	1657.79543618997	2634.40533576222	0.993920444975681	0.991595106541141	0.058280858770196	0.993799479048835	0.99396949919956	0.996206979731025	569	65989	421	378	282	211	144	69	1	1	1	0	0	0	65659	65702	65798	65869	65936	66011	477	477	477	478	478	478
I9_ICH	60_70	UKBB	K11_IBS	-13.5693641741376	2.08157341893201	0.860232479812976	-13.5599871894235	-13.5557035513288	-13.5608872942347	1712.91726343683	0.514201676260683	1.00671166241419	1535.48842128922	1466.21109766941	2276.12441505185	0.993679395281948	5.16206702042346e-05	0.392829459450744	0.992953926811693	0.992623345636918	0.995246323742373	1913	41167	1324	1168	980	777	606	325	5	5	1	0	0	0	41490	41646	41834	42037	42208	42489	261	261	265	266	266	266
I9_ICH	60_70	UKBB	K11_ILEUS	2.9530095963675	1.79325800436835	-13.1538817484097	-13.1474184212951	-13.1438681535884	-13.136259139653	0.51431252730183	0.715804997385056	1480.14970358755	1837.01143411253	2061.81153079671	3366.87015139574	9.37508377636717e-09	0.0122370894110999	0.992909405723246	0.994289620399559	0.994913590170724	0.996886962879178	1263	41662	1028	740	513	343	211	88	6	2	0	0	0	0	41626	41914	42141	42311	42443	42566	265	269	271	271	271	271
I9_ICH	60_70	UKBB	K11_IMPACT	-11.9708783274862	-11.9472765844999	-11.9122090322128	-11.8871408122663	-11.8590274089728	-11.8807295504879	2964.83325357308	2414.08388612532	2836.25837607561	3896.08644697351	3803.15553812171	5757.51815894927	0.996778451862825	0.996051293547548	0.996648916118139	0.997565620901851	0.997512034559932	0.998353553789965	115	40571	93	66	43	27	19	9	0	0	0	0	0	0	40331	40358	40381	40397	40405	40415	262	262	262	262	262	262
I9_ICH	60_70	UKBB	K11_IMPACTED_TEETH	-12.017908204912	-12.0113381193834	-12.0377971705473	-12.0123147425157	-12.0163983463885	-12.003681799834	2487.19711578722	1734.6079946914	1873.14409477452	2133.78449962779	1888.13625787289	3114.49569551466	0.996144710028589	0.994475071784522	0.994872414555526	0.995508267189518	0.994922170496713	0.996924854099703	176	66854	104	102	92	74	66	35	0	0	0	0	0	0	66438	66440	66450	66468	66476	66507	488	488	488	488	488	488
I9_ICH	60_70	UKBB	K11_INTESTOTH	1.26745232709762	0.640158106774369	0.69570305624199	1.15031416199746	1.06285989645511	0.620525248871062	0.333857657904473	0.331385932453383	0.367124581383616	0.347697429715958	0.365211797194514	0.712700433648498	0.000146821206764859	0.0533891286176795	0.0580916891379819	0.000938384116148641	0.00361132593868481	0.383935618420498	17041	51127	12625	10951	8384	6504	4228	1928	38	30	24	18	10	2	55186	56860	59427	61307	63583	65883	319	327	333	339	347	355
I9_ICH	60_70	UKBB	K11_LICHEN_PLANUS_WIDE	-11.9484435341212	-11.9454495080689	-11.9563549609473	-11.9679418236554	-11.9759896999674	-11.9874131331282	1665.62603368446	1158.20963456279	1307.83441847162	1375.29202914286	1405.20212138416	2371.52128913536	0.99427638817822	0.991770988189175	0.992705759989485	0.993056808819368	0.993200023355216	0.995966921664517	325	66701	232	220	176	156	109	51	0	0	0	0	0	0	66305	66317	66361	66381	66428	66486	489	489	489	489	489	489
I9_ICH	60_70	UKBB	K11_LIP_ORAL_MUCOSA	2.09521050863065	-12.5275402203486	-12.5289082255956	1.88338793032584	-12.5324562247454	-12.5389864622857	1.00520395717669	1050.37001077219	1174.59621975203	1.0041287513151	1404.32066009657	2400.62262976282	0.0371271089434325	0.990484025767387	0.991489472969479	0.060704199071265	0.992879603008288	0.995832490250143	755	62458	540	490	406	310	207	96	2	1	1	1	0	0	62221	62271	62355	62451	62554	62665	450	451	451	451	452	452
I9_ICH	60_70	UKBB	K11_LIVER	-13.0853809868548	1.00057346913341	1.33191557516447	1.00917207445476	1.0948018699139	-13.0538746526337	1053.45758668602	0.712601025196017	0.712894016403873	1.00409134617008	1.0036230083567	1894.79820121621	0.990089439652211	0.160284741029888	0.0617172017880184	0.314867946923178	0.275339017824333	0.994503159942508	2511	65820	1897	1524	1076	769	543	240	4	4	4	2	1	0	65955	66328	66776	67083	67309	67612	475	475	475	477	478	479
I9_ICH	60_70	UKBB	K11_MALABSORB	-12.1373646967337	-12.1428510672941	-12.1543452905452	2.38967148266314	2.41662204932298	-12.1473891428338	1535.94110041374	1103.42230902591	1213.61840264109	1.0040685077831	1.00345698136801	2757.10747745599	0.993694995784832	0.991219682835159	0.992009347978066	0.0173131792435619	0.0160271537225587	0.996484655395635	468	62243	348	305	252	170	128	54	1	1	2	2	1	0	61920	61963	62016	62098	62140	62214	442	442	441	441	442	443
I9_ICH	60_70	UKBB	K11_OESITIS	1.0111656831966	-14.1972964823745	-14.1977523719173	-14.1861875556443	-14.1810169055847	2.6982115337199	1.00721353369133	1466.53351934654	1657.01671710026	1965.01607997278	1949.9452638924	0.714119978353363	0.3154153222703	0.992275916927087	0.993163600167389	0.99423982235018	0.99419741932427	0.000157856419208309	2121	45173	1576	1383	1097	826	583	256	1	1	1	1	1	2	45411	45604	45890	46161	46404	46731	306	306	306	306	306	305
I9_ICH	60_70	UKBB	K11_OESITIS_ADVERSE	0.918409257508114	-14.1910028720147	-14.1909851785158	-14.1840474828455	-14.1799318331847	2.60272850469371	1.00470540917075	1394.57447611983	1575.19889031636	1865.93763504287	1864.02583180256	0.711684908361557	0.36066009649002	0.991880973815476	0.992811945917205	0.993934886518957	0.993930427695747	0.000255049065677879	2121	64733	1576	1383	1097	826	583	256	1	1	1	1	1	2	64816	65009	65295	65566	65809	66136	461	461	461	461	461	460
I9_ICH	60_70	UKBB	K11_OESOBST	2.10835890441366	-12.6285525030272	1.91065973030878	-12.6096896631578	-12.5962348648409	-12.5492400563729	1.00718379045657	1225.27543315545	1.00592184297552	1772.16616122944	1917.48220499291	4049.41480592428	0.0363205159002072	0.991776584755647	0.0575103647298433	0.994322771745477	0.994758611572942	0.997527339296285	646	44509	525	421	299	204	130	35	2	1	1	0	0	0	44326	44430	44552	44647	44721	44816	302	303	303	304	304	304
I9_ICH	60_70	UKBB	K11_OESSTODUO	1.04556031949849	0.56892518992504	0.462368555310223	0.554035016565141	-0.108220408612799	1.58568660570422	0.42307976076257	0.391797076793384	0.458730441618365	0.510361943846322	0.713342336505943	0.508509856674097	0.0134619887801131	0.146476175728534	0.313487669262697	0.277668063234402	0.879416506929064	0.00181897160897687	13052	51064	9577	8476	6847	5132	3657	1609	21	16	12	8	5	4	54191	55292	56921	58636	60111	62159	327	332	336	340	343	344
I9_ICH	60_70	UKBB	K11_OESULC	-12.6648372459219	1.89842966384979	1.45405712376998	-12.6811036015453	-12.661588997518	2.27874526848845	1420.98892241146	0.715619238291957	1.00587537724888	1339.99984432665	1269.14379181165	1.00448932848318	0.992888794443658	0.00798156065618428	0.148299560788384	0.992449323186927	0.992040051836264	0.0232950383873615	865	44514	641	582	455	341	245	141	3	3	2	1	1	1	44434	44493	44620	44734	44830	44934	301	301	302	303	303	303
I9_ICH	60_70	UKBB	K11_OESULC_ADVERSE	-12.5854793699004	1.82225880371219	1.3789493256426	-12.5961120932802	-12.5855520047543	2.21476070596209	1317.94531823688	0.712516426604584	1.00375153789512	1246.61090733675	1185.857538722	1.00290333729918	0.992380862145384	0.0105428390694121	0.169505184821574	0.99193808405419	0.991532179206706	0.0272199454265389	865	65952	641	582	455	341	245	141	3	3	2	1	1	1	65694	65753	65880	65994	66090	66194	479	479	480	481	481	481
I9_ICH	60_70	UKBB	K11_ORAL	1.58877824084289	0.912858374655037	0.00160066409554588	0.950845835042491	0.872144600381353	0.982650281071422	0.585907673643875	0.584599346813876	1.00419966157977	0.71292763390917	0.71213186802393	1.00359427711508	0.00669486570879884	0.118403204671252	0.998728196516173	0.182295641758674	0.220690019905999	0.3275152498383	3820	63647	2589	2343	1991	1585	1208	647	9	7	5	5	3	1	64406	64652	65004	65410	65787	66348	463	465	467	467	469	471
I9_ICH	60_70	UKBB	K11_OTHABDHER	-12.0880612742517	-12.0884565271297	-12.0835312096544	-12.1022795203239	-12.1159651073505	-12.1422992280949	1910.88289201502	1400.98711336094	1712.29921873428	1871.94740264029	2067.54891636336	3997.53056003012	0.994952692718717	0.993115516157775	0.994369451983062	0.994841652762554	0.995324373661317	0.997576469261719	238	49718	189	158	110	79	55	26	0	0	0	0	0	0	49415	49446	49494	49525	49549	49578	352	352	352	352	352	352
I9_ICH	60_70	UKBB	K11_OTHANRECT	1.425480726055	-0.357598991709385	-0.133103551838352	0.838803947491126	0.812848496510138	-13.1183595387359	0.590375123582245	1.006303856276	1.00623068747881	0.715761127358684	0.714559598226036	1122.791069311	0.0157553584909546	0.722320764720425	0.894763331857173	0.2412352535332	0.255307718483422	0.990677964323425	4616	42823	3266	2975	2408	1943	1346	677	8	6	5	4	2	0	43901	44192	44759	45224	45821	46490	264	266	267	268	270	272
I9_ICH	60_70	UKBB	K11_OTHDIG	0.38731101909615	-14.5445417520295	-14.5460285207151	1.80003892211951	1.15056564065249	-14.5301953207636	1.00450644967713	1286.06427963539	1483.56021586012	0.50781899258169	0.711933918451491	3282.72942986305	0.699812598106337	0.990976642367751	0.992177017488326	0.000393139644683346	0.106069890146211	0.996468371547565	3845	64710	2849	2377	1873	1340	949	413	6	5	6	6	2	0	65241	65713	66217	66750	67141	67677	459	460	459	459	463	465
I9_ICH	60_70	UKBB	K11_OTHDISDIG	0.605062142763971	-13.5356851235926	-13.5349150394129	1.75587794502679	0.7141278958199	-13.5190157262591	1.00457796314693	868.745689175835	1006.81374750999	0.584323755788058	1.00355635002001	2235.14062068124	0.546971257312952	0.987568885385075	0.989274109042097	0.0026560317702219	0.476714237025058	0.995174107589547	3102	64297	2288	1899	1493	1078	755	329	5	4	4	4	1	0	64652	65041	65447	65862	66185	66611	454	455	455	455	458	459
I9_ICH	60_70	UKBB	K11_OTHDISOES	-14.1163075962644	-14.1136933614883	-14.1152375537397	-14.1112794859596	1.31705497656106	-14.0530440187613	1914.41489022615	1407.14794271199	1665.04115782292	2001.13142901233	1.00485086569535	6283.52295974601	0.994116697545976	0.991997352320019	0.993236085986597	0.994373643549524	0.189960165606259	0.998215539661551	1899	45519	1532	1329	976	666	424	96	1	1	1	1	1	0	45580	45783	46136	46446	46688	47016	305	305	305	305	305	306
I9_ICH	60_70	UKBB	K11_OTHDISSTOMDUOD	1.46359200603189	0.168105626045007	0.510164094304971	-13.1242909665498	1.70291136421036	2.8273222136493	0.716711925843546	1.00567613227279	1.00564734546732	1128.76488704242	0.713741405293757	0.713358302640593	0.0411423625776545	0.867246657543226	0.611944899498338	0.99072310512628	0.0170376592700353	7.38907268550518e-05	2720	46177	2167	1812	1330	875	566	220	5	5	5	4	4	2	46415	46770	47252	47707	48016	48362	310	310	310	311	311	313
I9_ICH	60_70	UKBB	K11_OTHENTERCOL	2.30028878501757	-14.1757628539926	-14.1784258991828	2.15395759495498	-14.174998984528	-14.1682774123035	0.459322548488803	1249.06670348232	1395.07522581775	0.455940458305427	1439.84812187588	2068.1236850889	5.49976253605831e-07	0.99094493553676	0.991891080735258	2.31013795837053e-06	0.992145122825205	0.994533904594219	2902	63334	2082	1804	1445	1106	867	535	6	1	3	5	0	0	63701	63979	64338	64677	64916	65248	447	452	450	448	453	453
I9_ICH	60_70	UKBB	K11_OTHFUNC	1.40410268433197	0.499677019013013	-13.1349069159755	1.26350932699056	0.631166660977416	1.33472199952924	0.587825968593283	0.714521504843856	781.187592192469	0.714676001365069	1.00478561256148	1.00457130717753	0.0169110155681138	0.4843539594234	0.986584981952652	0.077069756396151	0.529898785033489	0.183964015925282	3968	44675	3130	2343	1623	1116	779	426	6	3	3	4	2	1	45196	45983	46703	47210	47547	47900	311	314	314	313	315	316
I9_ICH	60_70	UKBB	K11_OTHGASTR	0.616158151053464	-0.00440007454970284	0.665327228936638	1.01808795018557	0.710817156376748	-12.9861753240577	0.716246299339077	0.714988388022669	0.586814700495712	0.586654769981005	0.713383207327817	1116.31946393632	0.389645652719815	0.995089809221428	0.256880795079988	0.0826677889692245	0.319054383830899	0.990718396089927	6188	47924	4680	4092	3236	2307	1554	650	10	8	7	4	2	0	49103	49691	50547	51476	52229	53133	319	321	322	325	327	329
I9_ICH	60_70	UKBB	K11_OTHILEUS	3.11957666941348	-13.1890797662846	-13.186352020345	-13.1976205293505	-13.1757895072629	-13.1465393807056	0.589739194880533	1628.62866865792	1982.29273257416	2490.91808291124	2773.56582598527	4470.1260879957	1.22479387297142e-07	0.993538583535678	0.994692454386714	0.995772591453299	0.996209673704007	0.997653442996399	819	41301	685	447	309	193	127	43	3	0	0	0	0	0	41167	41405	41543	41659	41725	41809	265	268	268	268	268	268
I9_ICH	60_70	UKBB	K11_OTHINFLIV	-12.012695473423	-12.0028785843476	-11.9813037548292	-11.973388766279	-11.981984508031	-11.9640434110201	2067.50705416089	1559.7869533744	1910.40557860761	2225.99239910266	2365.81821215211	3430.71040627037	0.995364131742807	0.993860176244088	0.994996018268006	0.995708280057982	0.995959030356997	0.997217513271832	230	64151	178	145	96	71	47	22	0	0	0	0	0	0	63748	63781	63830	63855	63879	63904	455	455	455	455	455	455
I9_ICH	60_70	UKBB	K11_OTHINT	0.759005094558206	0.143329380636784	1.53391855983248	1.49965152165278	0.911214462187877	1.48724918212371	0.71742326195175	0.715930075983022	0.423361650566873	0.512249572346567	0.714619479035103	1.00560295531782	0.29007369143461	0.841323971176697	0.000290994934917002	0.00341611338818183	0.202272282250761	0.139150305309092	5697	43953	4389	3818	2820	2135	1312	507	13	12	11	6	3	1	44983	45554	46552	47237	48060	48865	265	266	267	272	275	277
I9_ICH	60_70	UKBB	K11_OTHPERITON	-13.1613013525758	1.55764815726419	-13.1651167077889	2.38185035552099	-13.1454228567838	-13.1162915509341	1486.94976353162	0.712591318176166	1325.20145921767	0.712299405703741	1920.92537484334	3293.87347043688	0.992937850160776	0.0288234567818167	0.992073604726624	0.000826126973071262	0.99453989820903	0.996822810906285	1234	65894	974	841	597	391	222	81	3	3	2	2	0	0	65673	65806	66050	66256	66425	66566	478	478	479	479	481	481
I9_ICH	60_70	UKBB	K11_PANCOTH	-11.9866112627258	-11.9731156002639	-11.9842208030653	-11.9951260744098	-12.020251519716	-12.0243364277528	1558.95811334034	1258.21247417329	1541.14219180554	1972.41227812794	2638.91623253316	3617.30385438744	0.993865237463705	0.992407466861847	0.993795557323818	0.995147735079472	0.996365651997003	0.997347744312551	374	59960	326	218	142	87	35	21	0	0	0	0	0	0	59576	59684	59760	59815	59867	59881	432	432	432	432	432	432
I9_ICH	60_70	UKBB	K11_PERITON	1.35538448016864	1.4656901102021	-12.6082418257393	2.29030062535181	-12.5752311623183	-12.5557819819044	1.00455779343595	0.71259724755217	960.602654888319	0.712263807104626	1365.9076573291	2264.04748639319	0.177261513439828	0.0397027549763056	0.989527790077499	0.00130207078469334	0.992654378207507	0.995575175299283	1397	66055	1111	922	652	426	241	99	4	3	2	2	0	0	65859	66048	66318	66544	66729	66871	478	479	480	480	482	482
I9_ICH	60_70	UKBB	K11_PERITONITIS	3.27015282745521	-11.2085944182297	-11.1828163242265	-11.1573861700827	-11.1359279095591	-11.1629614644882	1.00495350873291	1060.68269092845	1342.83843744254	1609.34071182263	1698.2927105342	2538.45652107554	0.00113778684605899	0.9915686396425	0.993355497495943	0.994468396415842	0.994768203841799	0.99649128286244	230	65170	196	128	79	50	32	20	1	0	0	0	0	0	64727	64795	64844	64873	64891	64903	476	477	477	477	477	477
I9_ICH	60_70	UKBB	K11_POSTOPDIS	-12.5636998407779	2.00674929940539	-12.556672306131	-12.5637240686364	-12.5672151047036	-12.5629451046999	1876.21610688119	1.00415698878692	1759.76440253657	2119.66311091134	2280.87046275458	4063.79265493228	0.994657168128418	0.0456687838082164	0.994306800422949	0.995270784912462	0.995603811643999	0.997533396798933	423	62381	337	264	182	124	80	34	1	1	0	0	0	0	62024	62097	62179	62237	62281	62327	442	442	443	443	443	443
I9_ICH	60_70	UKBB	K11_PULPITIS_1	2.94932825542047	-12.1639574257767	-12.1513147683832	-12.1483721029163	1.60086033626148	2.30445091411441	0.714092491952361	960.869718653012	998.393604972091	1065.36571910793	1.00353775792218	1.00375843564925	3.62484335579316e-05	0.989899593652927	0.990289293679092	0.990901914423415	0.11066375308268	0.0216860487603084	723	66100	437	408	372	336	284	164	3	2	2	2	2	1	65897	65926	65962	65998	66050	66170	486	487	487	487	487	488
I9_ICH	60_70	UKBB	K11_PULPITIS_2	2.2436590531285	-12.6092400014557	1.0332619573851	1.21005432883425	1.00998381963547	1.75494634905986	0.714102887368155	847.739762261566	1.00441946160049	1.00434920674089	1.00346441235408	1.00351799486928	0.00167839948447336	0.988132741416746	0.303613342601481	0.228274982007998	0.314176602420779	0.0803266169642822	1394	65701	867	806	723	623	511	286	4	3	4	3	2	1	65741	65802	65885	65985	66097	66322	483	484	483	484	485	486
I9_ICH	60_70	UKBB	K11_PULPITIS_2_ONLYAVO	-12.5347459780278	-12.5273008366422	1.62462174281524	1.84740024657465	-12.5157720806092	-12.5389687973879	1492.1462632049	1065.96586377968	1.00441378134604	1.00428053925883	1213.82871157941	1852.55245849595	0.993297464927668	0.990623424077011	0.105774164019655	0.0658378451394082	0.991773168430863	0.994599573589918	789	66573	512	468	414	337	258	137	1	1	2	1	0	0	66363	66407	66461	66538	66617	66738	486	486	485	486	487	487
I9_ICH	60_70	UKBB	K11_PULPITIS_4	2.94932825542047	-12.1639574257767	-12.1513147683832	-12.1483721029163	1.60086033626148	2.30445091411441	0.714092491952361	960.869718653012	998.393604972091	1065.36571910793	1.00353775792218	1.00375843564925	3.62484335579316e-05	0.989899593652927	0.990289293679092	0.990901914423415	0.11066375308268	0.0216860487603084	723	66100	437	408	372	336	284	164	3	2	2	2	2	1	65897	65926	65962	65998	66050	66170	486	487	487	487	487	488
I9_ICH	60_70	UKBB	K11_PULP_PERIAPICAL	2.98166028295356	-13.1651060238083	-13.152918075955	-13.1501318261442	1.62759166335875	2.33387409759085	0.714879261202119	1610.03915730363	1670.91469452412	1786.96565265726	1.00388190642629	1.00414000456652	3.03454179597842e-05	0.993475861915215	0.993719367051864	0.994128486777303	0.104953757378726	0.0201120086559902	723	62331	437	408	372	336	284	164	3	2	2	2	2	1	62163	62192	62228	62264	62316	62436	451	452	452	452	452	453
I9_ICH	60_70	UKBB	K11_PULP_PERIAPICAL_INCLAVO	2.94932825542047	-12.1639574257767	-12.1513147683832	-12.1483721029163	1.60086033626148	2.30445091411441	0.714092491952361	960.869718653012	998.393604972091	1065.36571910793	1.00353775792218	1.00375843564925	3.62484335579316e-05	0.989899593652927	0.990289293679092	0.990901914423415	0.11066375308268	0.0216860487603084	723	66100	437	408	372	336	284	164	3	2	2	2	2	1	65897	65926	65962	65998	66050	66170	486	487	487	487	487	488
I9_ICH	60_70	UKBB	K11_REFLUX	1.17155363099274	0.77900184983585	0.827147812181679	-0.20032465171551	-14.0881205367228	1.51887860034093	0.512850651816172	0.459604483291357	0.51102904633197	1.00558810460545	1068.74818977681	0.713450036984585	0.0223483081288101	0.0900868748902462	0.105534957018825	0.842097353007309	0.989482678475295	0.0332608162569457	7577	48783	5634	4991	3928	2831	1935	848	14	10	5	2	1	2	50400	51043	52106	53203	54099	55186	312	316	321	324	325	324
I9_ICH	60_70	UKBB	K11_SALIVARY	-12.5279739951201	2.17901677007394	-12.5164838191941	-12.51204320985	-12.5139381399865	-12.5371335647771	2200.94314741088	1.00409960942075	1707.11115790521	1947.48379419872	1829.4127263199	2540.15103376477	0.99545839107055	0.0299977469653654	0.994149988609599	0.994873848269183	0.994542182839491	0.996061988219482	342	62256	235	217	180	151	114	71	1	1	0	0	0	0	61909	61927	61964	61993	62030	62073	453	453	454	454	454	454
I9_ICH	60_70	UKBB	K11_STOMATITIS	-12.1709167520859	2.41129359294942	-12.1449366628172	-12.1574599987108	-12.152564154817	-12.1535128214969	1813.64047167874	1.00445704928049	1788.82956272375	2176.66714695273	2594.00534699527	4225.26507297662	0.99464562363302	0.0163684848929507	0.994582947860186	0.995543554185482	0.996262032437409	0.997704975498428	331	62315	265	194	129	88	48	23	1	1	0	0	0	0	61928	61999	62064	62105	62145	62170	452	452	453	453	453	453
I9_ICH	60_70	UKBB	K11_STRICTURE	2.88885235633124	1.71479973376395	-13.1531010238506	-13.1488521663861	-13.1432263823037	-13.1381198544956	0.508768120165162	0.712487054089832	1427.41600254755	1785.33462881604	1982.41474019352	3272.28979656235	1.36173910426069e-08	0.0160938528628937	0.992647898229287	0.994123694727826	0.994710137908126	0.996796532251646	1263	66260	1028	740	513	343	211	88	6	2	0	0	0	0	66015	66303	66530	66700	66832	66955	474	478	480	480	480	480
I9_ICH	60_70	UKBB	K11_TONGUE	-12.4986521879855	1.76645132987344	-12.4840534189298	-12.4732003942794	-12.4736406118509	-12.4937632358269	1765.29710316522	1.00442970764067	1322.24959834276	1541.02226087784	1549.19036263227	2362.27078994003	0.994350866901874	0.0786351094221086	0.9924668644219	0.993541906821618	0.993575729642362	0.995780105159441	508	62328	361	328	287	218	156	79	1	1	0	0	0	0	62022	62055	62096	62165	62227	62304	452	452	453	453	453	453
I9_ICH	60_70	UKBB	K11_ULCER	-12.6191394132054	-12.6128289400914	2.23135781500783	-12.608031118355	-12.6080075133131	-12.6130430452485	1990.77285980186	1446.85676259589	1.00398705299614	1956.99316387306	2068.02845169839	3391.38587776998	0.994942391829319	0.993044609334824	0.0262497633321497	0.994859622421392	0.995135621944076	0.997032561473987	413	62178	301	267	199	159	99	48	1	1	1	0	0	0	61850	61884	61952	61992	62052	62103	439	439	439	440	440	440
I9_ICH	60_70	UKBB	K11_UMBHER	1.64338415276954	-13.6247684696844	1.22053180480825	-13.6260676567273	1.54152283276007	-13.6152809776058	1.00717010015255	1508.05964401033	1.00543001715064	1948.62873303543	1.00478948337328	3123.06007927044	0.102745901777565	0.992791502271585	0.224770602757941	0.994420722520222	0.124986624061376	0.996521556487695	959	49990	687	622	498	379	283	125	1	0	1	0	1	0	49908	49973	50097	50216	50312	50470	353	354	353	354	353	354
I9_ICH	60_70	UKBB	K11_VASCINT	-12.1435899723796	-12.1499739818847	2.57047029637286	-12.1619176411653	-12.149596693634	-12.2054596205636	1670.48533384051	1252.67055025852	1.00647083775442	1947.03215487476	2288.90695854301	4772.24516183503	0.994199830781135	0.992261233685656	0.0106510343017876	0.995016136128569	0.995764821254887	0.997959338457809	372	40984	323	246	154	108	55	21	1	1	1	0	0	0	40774	40851	40943	40989	41042	41076	258	258	258	259	259	259
I9_ICH	60_70	UKBB	K11_VENTHER	1.75538229162927	-13.2274106273555	-13.2255278495261	1.72550415020759	-13.2006116281453	2.59147205507659	1.00661984832021	1326.51352677822	1471.27209999965	1.00504681707852	1741.79980924854	1.00356622528089	0.0811872818339175	0.992043977231691	0.992827769679248	0.0860084878563578	0.993953114858699	0.00981547178801002	878	50041	658	569	455	336	235	109	2	1	1	1	0	1	49904	49993	50107	50226	50327	50453	355	356	356	356	357	356
I9_ICH	60_70	UKBB	K11_VOLVU	-12.1223050335532	2.72599986084149	-12.1005298850757	-12.0794763597688	-12.1374061922154	-12.1383195722663	2256.28060011131	1.00654350028656	1920.01021415669	2406.10154195652	2867.57561611736	3917.66488660191	0.995713231104924	0.0067633294060091	0.994971504845031	0.995994355584709	0.996622854498166	0.997527873729504	219	40601	170	144	101	71	40	28	1	1	0	0	0	0	40392	40418	40461	40491	40522	40534	257	257	258	258	258	258
I9_ICH	60_70	UKBB	KNEE_ARTHROSIS	-0.0623566562037713	-0.741824586392356	0.188410817614712	-15.0493805076756	-15.0400580071223	-15.0451357158672	1.0063203073449	1.00513666699086	0.71425808228341	1669.41262027844	1731.29921317637	2906.70905762959	0.950590689842136	0.460494059542938	0.791945324535212	0.992807346981435	0.993068743373903	0.995870165309307	5933	49398	4535	4066	3265	2436	1645	694	3	2	2	0	0	0	50474	50943	51744	52573	53364	54315	319	320	320	322	322	322
I9_ICH	60_70	UKBB	KRA_PSY_ALCOH	-12.2182920826658	-12.2185923267954	2.54045364854919	-12.2146053851225	-12.2130731294498	-12.2338559624432	1847.27452926112	1364.40001380397	1.00420305465078	1805.35807677408	1773.18692771838	2894.32984189763	0.994722649299525	0.992854811076017	0.0114120836796967	0.994601751959543	0.994504501870976	0.996627483300466	332	66815	232	208	161	119	90	46	1	1	1	0	0	0	66431	66455	66502	66544	66573	66617	483	483	483	484	484	484
I9_ICH	60_70	UKBB	KRA_PSY_ALCOH_EXMORE	-12.2463671521834	-12.2473013096175	2.75041754090082	-12.243687503414	-12.2332869141283	-12.2665403688253	2049.50708406757	1528.49452443276	1.00701777181222	2008.45443951398	1995.21134713241	3249.53159199907	0.995232449203031	0.993606893641268	0.00630945421287192	0.995136066555467	0.995107942015853	0.996988101314431	332	51880	232	208	161	119	90	46	1	1	1	0	0	0	51706	51730	51777	51819	51848	51892	273	273	273	274	274	274
I9_ICH	60_70	UKBB	KRA_PSY_ANXIETY	1.71057108107906	0.455743576049755	-13.1316064036158	0.564883345412364	-13.1326718166231	2.81183202209935	0.509303557879628	0.712758015121836	750.53859730503	1.00398050518858	1007.71637858913	0.583550310039055	0.000783249310679746	0.522557181821354	0.986040729270526	0.573677501839052	0.989602174069461	1.44647918718574e-06	4011	65281	3041	2574	1911	1227	794	352	6	4	2	4	3	3	65782	66249	66912	67596	68029	68471	463	465	467	465	466	466
I9_ICH	60_70	UKBB	KRA_PSY_ANXIETY_EXMORE	1.95461158389553	0.713157456023419	-14.1273896422864	0.820086163735772	-14.1272629390602	3.0680363692332	0.514228782993226	0.715935328956212	1403.37011252417	1.00621109275226	1888.52205893781	0.586919461721714	0.000144081655587385	0.319191873160199	0.991968023546701	0.415058587180294	0.994031406832171	1.71952174494791e-07	4011	54544	3041	2574	1911	1227	794	352	6	4	2	4	3	3	55213	55680	56343	57027	57460	57902	295	297	299	297	298	298
I9_ICH	60_70	UKBB	KRA_PSY_ANYMENTAL	1.8837624515119	0.943678142872306	-0.0537615472942568	0.911048761383668	-0.443184913784109	1.35960928758306	0.335270310633213	0.391293972128509	0.714475648415728	0.510622034402926	1.004635606083	0.713681018016991	1.92468820815312e-08	0.0158789559664704	0.940018859911359	0.0743921496972145	0.659111674020076	0.056771520526277	9364	58047	6586	5693	4598	3525	2620	1228	18	11	5	7	3	2	60453	61346	62441	63514	64419	65811	354	361	367	365	369	370
I9_ICH	60_70	UKBB	KRA_PSY_ANYMENTAL_SUICID_PREG_NERV	-12.1711578744576	-12.1711124742567	2.87374780588487	-12.173467851256	-12.1784565570062	-12.1710077587375	2286.15769384111	1701.75871957147	1.00432650335972	1994.12700204542	1855.06981626032	2407.2743271001	0.995752203311741	0.994293515391546	0.00421816999884294	0.995129216087379	0.994761958510569	0.995965969603912	269	66801	155	136	120	109	85	66	1	1	1	0	0	0	66428	66447	66463	66474	66498	66517	486	486	486	487	487	487
I9_ICH	60_70	UKBB	KRA_PSY_ANYMENTAL_SUICID_PREG_NERV_EXMORE	-12.1818314637427	-12.1821515422478	3.14788990544414	-12.1875885424975	-12.193775693684	-12.1832672365643	2612.280690927	1977.42896957749	1.00809589284637	2287.08671944947	2143.2415025224	2786.15240032047	0.9962792436306	0.995084582405109	0.00179255354050036	0.995748196766757	0.995460533558842	0.996511027233131	269	51830	155	136	120	109	85	66	1	1	1	0	0	0	51673	51692	51708	51719	51743	51762	270	270	270	271	271	271
I9_ICH	60_70	UKBB	KRA_PSY_DEMENTIA	2.37958665170176	-12.1841269698991	-12.201627594566	-12.2093785909089	-12.1948164765811	NA	1.00436893028805	1250.1402734936	1861.44395901031	2638.39848394056	4826.86855329711	0	0.0178248934783231	0.992223774324525	0.99476996311915	0.996307745033448	0.997984190924193	NA	379	66806	367	224	106	50	18	0	1	0	0	0	0	0	66359	66502	66620	66676	66708	66726	458	459	459	459	459	459
I9_ICH	60_70	UKBB	KRA_PSY_DEMENTIA_EXMORE	2.53638589297569	-12.1847353706595	-12.2027509129812	-12.2154913751191	-12.1954043089003	NA	1.00630333510514	1353.16361460873	1995.73996241988	2838.43195224034	5306.45946042825	0	0.0117188788616507	0.992815443199795	0.995121445644602	0.996566230211295	0.998166288404237	NA	379	53797	367	224	106	50	18	0	1	0	0	0	0	0	53486	53629	53747	53803	53835	53853	322	323	323	323	323	323
I9_ICH	60_70	UKBB	KRA_PSY_MOOD	1.42178535969616	0.813368822512647	0.337560790469006	1.24428048283763	0.508376061655048	-12.0461129855601	0.715001998823838	0.714102844609538	1.00522627752555	0.714603941828764	1.00449839440852	799.888483042495	0.0467558186678923	0.25469983519712	0.73701733402575	0.0816455604740612	0.612786852917755	0.987984519741783	3319	61412	2157	1896	1615	1309	1002	529	6	4	3	3	1	0	62150	62411	62692	62998	63305	63778	418	420	421	421	423	424
I9_ICH	60_70	UKBB	KRA_PSY_MOOD_EXMORE	1.5580105025017	0.959809287599214	0.482419964279487	1.39058806120373	0.65907295630963	-12.4349148360318	0.717513877659504	0.716339402992856	1.00694129590308	0.717019922938198	1.00589479732393	1044.72880109009	0.0299008574919042	0.180284157777856	0.631871453455414	0.0524527145658319	0.512332156072929	0.990503380120534	3319	53598	2157	1896	1615	1309	1002	529	6	4	3	3	1	0	54456	54717	54998	55304	55611	56084	298	300	301	301	303	304
I9_ICH	60_70	UKBB	KRA_PSY_SCHIZODEL	-11.2016527055214	-11.1859466628747	-11.1959228857235	-11.1993512026077	3.42378111975655	-11.1771559460903	1622.19106335326	1241.70450820951	1368.31356014739	1554.18875026368	1.00365750477253	2190.67913317679	0.994490442634424	0.992812320994929	0.993471559006568	0.994250561855796	0.000646529033501367	0.995929097358073	179	66827	129	97	78	65	45	25	0	1	1	1	1	0	66391	66423	66442	66455	66475	66495	486	485	485	485	485	486
I9_ICH	60_70	UKBB	KRA_PSY_SCHIZODEL_EXMORE	-11.588323391972	-11.5686980010586	-11.5859949336871	-11.5834183417164	3.71522823529931	-11.5480472252992	2249.63095133696	1733.04554833704	1913.51347239599	2172.76040613083	1.00654433894101	3090.87407146676	0.995889946560488	0.994673875143901	0.995168975746054	0.995746338689565	0.000223310377663112	0.997018970382135	179	51856	129	97	78	65	45	25	0	1	1	1	1	0	51633	51665	51684	51697	51717	51737	273	272	272	272	272	273
I9_ICH	60_70	UKBB	KRA_PSY_SUBSTANCE	2.49074539249528	1.26524577473366	0.80600334066535	1.08676920987935	0.0609299562649579	2.20606488595278	0.320050532864909	0.419256294725879	0.585231843715654	0.585443569873643	1.00413829808754	0.713595315923209	7.11893630014739e-15	0.00254588572543322	0.16843877892824	0.0634083001231061	0.95161497660917	0.00199162114124371	5439	64799	3746	3357	2774	2155	1571	679	20	11	6	5	2	2	66022	66411	66994	67613	68197	69089	450	459	464	465	468	468
I9_ICH	60_70	UKBB	KRA_PSY_SUBSTANCE_EXMORE	2.5951969415002	1.37333637932232	0.918156414657694	1.19029566830262	0.175768245059922	2.31404442491984	0.326528969707241	0.42322577745899	0.588107973840745	0.58839098597201	1.00570566941144	0.715959309292997	1.89805933249983e-15	0.00117481099913181	0.118475668253016	0.0430765288010962	0.861259529734882	0.0012288864458897	5439	54149	3746	3357	2774	2155	1571	679	20	11	6	5	2	2	55522	55911	56494	57113	57697	58589	300	309	314	315	318	318
I9_ICH	60_70	UKBB	L12_ABSCESS_CUT	-12.1792669180963	-12.1779369326634	2.21229761714114	-12.185308596033	2.4217902814105	-12.207138899874	1624.3610673445	1176.35723812979	1.00491382020041	1505.14981197276	1.00384720674541	2131.96942927642	0.994017612105787	0.99174025202881	0.0277020652378599	0.993540600864066	0.0158431523283316	0.995431531846997	460	59525	318	294	238	169	129	70	2	2	2	1	1	0	59260	59284	59340	59409	59449	59508	405	405	405	406	406	407
I9_ICH	60_70	UKBB	L12_ACNE	-10.9633120654855	-10.965404568092	-10.9698477528398	-10.9577805530304	-10.9682757937537	-10.9604588889521	2096.87780942315	1361.50893965303	1589.35470033794	1551.91436571109	1407.2131849933	1767.0265753717	0.995828360842231	0.993574017643916	0.994492983434899	0.994366331371065	0.993781092020515	0.995050937562857	103	61703	57	56	47	49	44	34	0	0	0	0	0	0	61305	61306	61315	61313	61318	61328	444	444	444	444	444	444
I9_ICH	60_70	UKBB	L12_ACTINKERA	-13.0346179928742	-13.0306790567432	-13.0234010086902	-13.0124785318581	-13.0026876241972	-12.9868976784233	1712.17913483718	1302.59818260874	1598.38537938523	2012.37195686603	2439.90118135064	4729.96510951746	0.993925857532335	0.992018410305182	0.99349902986145	0.994840723489973	0.99574794476237	0.997809279372873	664	63396	573	472	314	196	102	44	0	0	0	0	0	0	63037	63138	63296	63414	63508	63566	450	450	450	450	450	450
I9_ICH	60_70	UKBB	L12_ATOPIC	-13.5411779558986	1.22743556466891	-13.5301842326879	-13.5125515033622	-13.509876971157	2.0433505072131	2380.83368209628	1.00423539939386	1688.29153527149	1755.40956687258	1647.04446924542	1.0032327095249	0.995461993562559	0.221609770261055	0.993605719557128	0.99385821408753	0.993455427839211	0.0416734735821966	817	60809	528	517	462	430	340	184	0	1	1	1	1	1	60666	60677	60732	60764	60854	61010	432	431	431	431	431	431
I9_ICH	60_70	UKBB	L12_ATROPHICSKIN	-12.5303712201121	-12.5228784363471	1.69096268367777	2.03079143715235	2.12768900347342	-12.4941247808787	1548.33039947026	1110.5723748223	1.00507034673834	1.00534006044812	1.00441950515491	2426.165103569	0.993542928169698	0.991003198126069	0.0924850677820791	0.0433829216920607	0.0341473796137985	0.995891118379877	698	55336	498	449	384	283	188	98	2	2	3	2	1	0	55168	55217	55282	55383	55478	55568	366	366	365	366	367	368
I9_ICH	60_70	UKBB	L12_CELLULITIS	0.477588203950671	-0.205115689922783	-0.018133655421424	0.20684380816275	-13.0125145130729	-13.0091956030972	1.00503766096249	1.00418736578289	1.00416916426914	1.00412744724628	731.975754892733	1171.45410711594	0.634648463829141	0.838150031734286	0.985592290754035	0.836795925773957	0.98581655537082	0.99113953938735	3572	61146	2525	2295	1894	1547	1182	569	3	3	2	1	0	0	61765	61995	62396	62743	63108	63721	425	425	426	427	428	428
I9_ICH	60_70	UKBB	L12_CORNSANDCALLOS	-13.1548599090252	-13.1529093831074	2.7955950668891	-13.1499598814139	-13.1469206205738	-13.1498925900091	2826.2193331601	2005.06945401598	0.713948985231903	2268.02234550198	2271.60729696528	4020.17025265871	0.996286197041323	0.994766052597094	9.01501196720793e-05	0.995373903083213	0.99538227120486	0.997390140987888	391	55088	275	253	228	198	141	65	2	2	2	0	0	0	54834	54856	54881	54911	54968	55044	368	368	368	370	370	370
I9_ICH	60_70	UKBB	L12_DECUBITANSULCERANDPRESSURE	-11.186843708663	2.43319186847368	2.84896271759831	-11.1774609956826	-11.1811351542745	-11.1893417434531	1041.80602240538	1.00485136630391	1.00515909062879	1401.12650757576	1542.53043810796	3015.94827045953	0.991432533349615	0.0154589591371883	0.00459204321648767	0.993634958074013	0.994216530987625	0.997039809127706	477	55959	430	183	125	78	42	15	2	2	1	0	0	0	55613	55860	55918	55965	56001	56028	391	391	392	393	393	393
I9_ICH	60_70	UKBB	L12_DERMATITISECZEMA	-14.0472740436367	-0.138335905906769	1.13980467919641	-14.0274230298801	0.868523203270081	0.943061754937731	1493.73939288487	1.00405170675123	0.584204725576839	1228.3090415635	0.711790743039226	1.00351732528369	0.992496724706893	0.89041613185243	0.0510527170091741	0.990888269475357	0.222391122888442	0.347342565635565	3291	62108	2294	2078	1767	1484	1110	608	4	5	5	3	3	1	62654	62870	63181	63464	63838	64340	447	446	446	448	448	450
I9_ICH	60_70	UKBB	L12_DERMATITISNAS	-13.0100385726354	-13.0042469975391	-13.0007129602132	-12.9942288498268	-12.9906496841539	-13.0117099314208	1848.73725710358	1418.31652735669	1744.67726434985	2174.42649622251	2322.19106306427	3870.86149636876	0.9943851279059	0.992684466176554	0.99405450373797	0.995231923043699	0.995536549545075	0.997317955467445	678	61268	544	437	314	178	120	51	0	0	0	0	0	0	60967	61074	61197	61333	61391	61460	435	435	435	435	435	435
I9_ICH	60_70	UKBB	L12_DERM_NAS	-13.0119505217052	-13.0067660192033	-13.0024697833863	-12.9954285353831	-12.9924370204104	-13.0115265442754	1863.52630938211	1433.44211216622	1758.2959948667	2186.85285622461	2341.71435096002	3869.91689723188	0.994428868530636	0.992760254985052	0.994099756031413	0.995258578676987	0.995573152756084	0.997317338625657	667	61248	534	428	309	174	118	51	0	0	0	0	0	0	60946	61052	61171	61306	61362	61429	435	435	435	435	435	435
I9_ICH	60_70	UKBB	L12_DISORDSKINAPPENDIX	0.741480140703777	-14.0185179669812	-14.0134317285971	0.308244035261434	0.230537518247889	-14.0172160290754	1.00498382054287	1103.77446538858	1166.5229465302	1.00389928551622	1.00354661556137	1769.76646658698	0.460634131941208	0.989866717605363	0.990415249068728	0.758807771473851	0.818307192476958	0.993680520264725	2911	62641	1966	1876	1664	1345	1073	598	2	1	2	2	1	0	63138	63228	63440	63759	64031	64506	446	447	446	446	447	448
I9_ICH	60_70	UKBB	L12_EPIDERMALTHICKOTH	-11.5962486359278	-11.5918275874388	-11.6044946222625	3.58826199439618	-11.5814295227686	-11.5524006627336	1805.79780286268	1386.72816238811	1618.73586522786	1.00508060623498	1995.98549725866	3615.83965190955	0.994876278981251	0.993330464611568	0.994280124394106	0.000356812824568286	0.995370411273134	0.997450808848043	175	55165	137	111	84	54	39	15	1	1	1	1	0	0	54837	54863	54890	54920	54935	54959	365	365	365	365	366	366
I9_ICH	60_70	UKBB	L12_EPIDERMTHICKNAS	-11.5945326104462	-11.5898780343802	-11.6015123817793	3.61159822374815	-11.5852426314423	-11.5587721191334	1847.55898867993	1413.49906331871	1637.203952526	1.00510989764593	2052.05062726592	3833.11367615605	0.994992832221422	0.993457879549806	0.994346098341111	0.000326595090725396	0.995495414683766	0.997593979042189	166	55155	129	106	82	53	37	14	1	1	1	1	0	0	54826	54849	54873	54902	54918	54941	365	365	365	365	366	366
I9_ICH	60_70	UKBB	L12_ERYTHEMATOUSOTH	3.2764468284549	-11.1809333427005	-11.1729995073033	-11.1601625566061	-11.1251321025234	-11.0761126560892	1.0046325472667	1082.87842902524	1323.89758520848	1740.23767859746	1843.50926928062	3122.1381231411	0.00110887569759865	0.991761830930968	0.993266353772225	0.994883192983204	0.995184989079562	0.997169426720993	198	65322	159	134	89	45	33	12	1	0	0	0	0	0	64884	64909	64954	64998	65010	65031	476	477	477	477	477	477
I9_ICH	60_70	UKBB	L12_ERYTH_NAS	3.28785011431862	-11.1812270025092	-11.1709397843974	-11.1611433274251	-11.1260116899983	-11.0768210116765	1.00460152906796	1085.52647821331	1336.57095985702	1740.99671831905	1844.21548337814	3123.24825360223	0.00106491462415999	0.991781710695084	0.993331430292955	0.994884974308072	0.995186452352626	0.997170251858735	196	65313	158	133	88	45	33	11	1	0	0	0	0	0	64874	64899	64944	64987	64999	65021	476	477	477	477	477	477
I9_ICH	60_70	UKBB	L12_FOLLICULARCYST	1.43349166311768	-14.0694811483849	-14.0656260496446	-14.0604614812758	-14.0583815374597	-14.0624847071511	1.00498339919855	1610.71995543709	1748.76120830942	2015.86347536915	1970.50045025236	2619.83892843688	0.153757695433306	0.9930306450862	0.993582528703507	0.994434874033733	0.994307603217907	0.995717223134207	1389	62157	956	903	779	580	442	271	1	0	0	0	0	0	62144	62197	62321	62520	62658	62829	445	446	446	446	446	446
I9_ICH	60_70	UKBB	L12_GRANULOMATOUSSKIN	-11.9732718040415	-11.974708869603	-11.9704016822963	-11.9793183161216	-12.0043901602609	-11.950613757988	2446.26053419308	1671.35949123848	1989.28888221019	2264.36806635335	2316.12823914787	3654.55134804748	0.996094753425596	0.994283483812953	0.995198816453828	0.99577892450863	0.995864618147592	0.997390871735622	170	55034	120	117	81	69	54	25	0	0	0	0	0	0	54719	54722	54758	54770	54785	54814	365	365	365	365	365	365
I9_ICH	60_70	UKBB	L12_HYPERTROPHICSKIN	-13.0081872046195	-13.0091506354021	-13.0166404154567	-13.0147627931888	-13.006967229944	-13.0079068395999	2670.35204050366	1828.07398861911	1889.09575318951	2086.48444486296	1949.00227277365	2702.78596911689	0.996113250040308	0.994322049929293	0.994502293374013	0.995023106459259	0.994675233864326	0.996159974157287	464	55070	283	275	246	225	180	110	0	0	0	0	0	0	54886	54894	54923	54944	54989	55059	365	365	365	365	365	365
I9_ICH	60_70	UKBB	L12_IMPETIGO	-10.9755076805555	-10.975565510569	-10.970717739254	-10.9876987556667	-10.9832864482973	-10.9671508445407	1970.65450059659	1368.82415818284	1445.42411103437	1674.42145085519	1566.01660654732	2019.533050945	0.995556226193076	0.993602435799735	0.993944142625246	0.994764249900665	0.994404067745228	0.995667078921506	101	59321	56	61	55	44	36	30	0	0	0	0	0	0	58961	58956	58962	58973	58981	58987	405	405	405	405	405	405
I9_ICH	60_70	UKBB	L12_INFECT_SKIN	-14.0208146913895	0.845485939880946	0.317642552184042	-0.166910469669321	0.492798730796009	-14.0127982689306	1194.22972395746	0.508365246397749	0.712993680067143	1.00411677548726	0.712046414741472	1545.64213160296	0.990632677823017	0.0962830903291827	0.655954540468922	0.86797897791694	0.488882109715298	0.992766474201464	4993	61587	3458	3188	2702	2211	1710	863	7	9	5	3	2	0	62688	62958	63444	63935	64436	65283	427	425	429	431	432	434
I9_ICH	60_70	UKBB	L12_INFECT_SKIN_NAS	-13.5120861734556	1.71680398721371	0.783049536690839	-13.5009134363632	0.901394962184937	-13.5012901357773	1644.59433810373	0.585105250103345	1.00431221432335	1376.7171554074	1.00361834944073	2119.73254785384	0.993444606125824	0.00334430451121924	0.435574922011757	0.992175591268729	0.369108166071321	0.994918039011792	1557	59875	1079	997	838	712	563	278	3	4	2	1	1	0	59938	60020	60179	60305	60454	60739	412	411	413	414	414	415
I9_ICH	60_70	UKBB	L12_INFECT_SKIN_OTHER	-13.5120861734556	1.71680398721371	0.783049536690839	-13.5009134363632	0.901394962184937	-13.5012901357773	1644.59433810373	0.585105250103345	1.00431221432335	1376.7171554074	1.00361834944073	2119.73254785384	0.993444606125824	0.00334430451121924	0.435574922011757	0.992175591268729	0.369108166071321	0.994918039011792	1557	59875	1079	997	838	712	563	278	3	4	2	1	1	0	59938	60020	60179	60305	60454	60739	412	411	413	414	414	415
I9_ICH	60_70	UKBB	L12_INTERNALSUBSTANCEDERM	-11.0990460697659	-11.0827501176615	-11.0740557759272	-11.0507204930255	4.22779377832166	-11.0911890870002	1595.62858430146	1195.41273896989	1406.38628449358	1729.25963968406	1.00387617799689	4921.90227292498	0.994450032938399	0.992602865732398	0.993717425346596	0.994901205664626	2.53714956160267e-05	0.99820202016351	145	60770	115	86	67	44	22	7	0	0	0	1	1	0	60367	60396	60415	60438	60460	60475	433	433	433	432	432	433
I9_ICH	60_70	UKBB	L12_LICHENPLANUS	-12.9421693904379	-12.9389556367162	-12.951278366491	-12.9642181308836	-12.9730523117371	-12.985984040124	2701.15837034735	1881.4848621545	2122.27962124905	2233.11159305873	2286.48475609798	3853.60097308167	0.996177078048012	0.994512997808378	0.995130914508495	0.995367946941014	0.995472988576827	0.997311268957333	325	64344	232	220	176	156	109	51	0	0	0	0	0	0	63967	63979	64023	64043	64090	64148	470	470	470	470	470	470
I9_ICH	60_70	UKBB	L12_LICHENPLANUS_INCLAVO	-11.9484435341212	-11.9454495080689	-11.9563549609473	-11.9679418236554	-11.9759896999674	-11.9874131331282	1665.62603368446	1158.20963456279	1307.83441847162	1375.29202914286	1405.20212138416	2371.52128913536	0.99427638817822	0.991770988189175	0.992705759989485	0.993056808819368	0.993200023355216	0.995966921664517	325	66701	232	220	176	156	109	51	0	0	0	0	0	0	66305	66317	66361	66381	66428	66486	489	489	489	489	489	489
I9_ICH	60_70	UKBB	L12_LICHSIMPANDPRURIGO	-11.9544143770988	-11.9624706180568	-11.9583657401542	-11.9675860901662	-11.979718549209	-11.9551279402098	2420.91097275426	1644.53766523998	1705.19663085494	1717.02170259597	1718.47710895139	2434.88971423702	0.99606007655402	0.994196188602817	0.994404564836877	0.994438815278941	0.994437892127806	0.996082461713016	188	60711	119	115	100	100	81	43	0	0	0	0	0	0	60349	60353	60368	60368	60387	60425	431	431	431	431	431	431
I9_ICH	60_70	UKBB	L12_NAILDIS	-13.0410379709634	-13.0333769875127	-13.0262513778479	-13.0262861755834	1.22981565670249	-13.0326512046607	1727.19647954913	1186.27240748271	1230.8936808621	1325.4710506828	1.00347029532348	1932.25239775279	0.993975703335956	0.991233951832973	0.991556337462425	0.992158783614558	0.220363322042271	0.99461847098607	920	61929	626	606	542	459	375	190	1	1	1	1	1	0	61778	61798	61862	61945	62029	62214	444	444	444	444	444	445
I9_ICH	60_70	UKBB	L12_NONIONRADISKIN	-14.0836140125474	0.981120942415646	-14.0711601766928	-14.0665751765199	-14.061446697351	-14.0419701531428	1511.0659467067	0.583913164060102	1207.22183451102	1408.29832061958	1447.40618303666	2385.20360474119	0.992563570427728	0.0929084021973555	0.99070021190395	0.992030583028875	0.992248730953795	0.995302788219434	2667	64020	2083	1900	1501	1126	786	329	3	3	0	0	0	0	64148	64331	64730	65105	65445	65902	453	453	456	456	456	456
I9_ICH	60_70	UKBB	L12_OTHERCONTACT	-11.9987458987683	-11.9824005821389	-11.9659462295873	-11.9520764357601	-11.9421079771593	-11.9205938801651	1888.82370811399	1362.55972049368	1424.58154649267	1513.71010621094	1466.55975826094	2071.00858021229	0.994931475250118	0.992983464096634	0.993298150247102	0.993700063090948	0.993502945771662	0.995407452492254	287	60896	197	172	155	134	101	52	0	0	0	0	0	0	60552	60577	60594	60615	60648	60697	434	434	434	434	434	434
I9_ICH	60_70	UKBB	L12_OTHERDISSKINANDSUBCUTIS	-14.0268356320702	-14.0295130059795	-14.0203448536177	-14.0125431551019	-14.0092511567988	-14.0140649934682	2358.04820993166	1781.18210247019	2149.93488977828	2621.72148714564	2715.55819944992	4227.23809947791	0.995253816466462	0.99371551282476	0.994796801772798	0.995735497204854	0.995883823949023	0.997354872058897	1192	56215	983	807	551	377	223	110	0	0	0	0	0	0	56053	56229	56485	56659	56813	56926	371	371	371	371	371	371
I9_ICH	60_70	UKBB	L12_OTHERMELANIN	-11.9958122147963	-11.9897472987785	-11.9927580499819	-12.0043307995624	-12.0165862333539	-11.9542116287726	2811.57028918833	2043.65543408802	2390.77088864404	2977.80742273435	2753.19597985754	4167.85529416291	0.996595765591037	0.995318986156045	0.995997610475751	0.996783524618711	0.996517567852614	0.997711516560809	121	55035	94	79	57	39	29	21	0	0	0	0	0	0	54697	54712	54734	54752	54762	54770	365	365	365	365	365	365
I9_ICH	60_70	UKBB	L12_OTHERSKINSUBCUTIS	-14.0536108876673	-0.902533580362203	0.647517780125912	0.88525301074126	-0.523562325312891	1.11484580278655	1001.74882632975	1.00433892160919	0.508368398485647	0.50829198880044	1.00354288585665	0.71203935628902	0.988806783649437	0.368847388879554	0.202763514132942	0.0815744367038115	0.601869508758212	0.117416964156078	7231	59017	5299	4674	3909	3150	2320	1121	9	9	10	7	3	2	60535	61160	61925	62684	63514	64713	405	405	404	407	411	412
I9_ICH	60_70	UKBB	L12_OTHPIGMENTATION	-13.1562577320334	-13.149907317386	-13.1405664286371	-13.1381652463531	-13.1311339881887	3.1160574270733	2531.95093585872	1803.4846711931	1883.12454475786	2039.18099201269	1900.43326751771	1.00553093975829	0.995854134636807	0.99418236527031	0.994432354453396	0.994859374069831	0.994487022570889	0.00194229096169639	527	55156	360	335	294	257	211	100	0	0	0	1	1	1	54956	54981	55022	55059	55105	55216	367	367	367	366	366	366
I9_ICH	60_70	UKBB	L12_PAPULOSQUAMOUS	-14.014207573662	-14.0106517875463	0.97602206655272	-14.0093202792457	-14.0044101200579	-14.0008819942801	2351.71148983446	1625.82882422846	1.0038397774222	1942.93085738355	2015.89249610714	3062.63152080064	0.995245312308224	0.993124279615503	0.330906946651815	0.994246978238725	0.994457138580961	0.996352467283535	1257	64757	883	825	693	563	411	203	0	0	1	0	0	0	64659	64717	64849	64979	65131	65339	472	472	471	472	472	472
I9_ICH	60_70	UKBB	L12_PARAPSORI	-11.0160079135012	-11.0016984810617	-10.972001059201	-10.9824830111119	-10.9586531614622	-10.913749290051	1961.2202527957	1366.77948283074	1563.27180553359	1665.51461833401	1463.85183802609	1869.85265055914	0.995518373621828	0.993577610229039	0.994400002391857	0.994738749192049	0.99402695117934	0.995343022021194	103	64229	57	52	44	42	46	26	0	0	0	0	0	0	63805	63810	63818	63820	63816	63836	470	470	470	470	470	470
I9_ICH	60_70	UKBB	L12_PRURITUS	-12.9999161118072	-13.0005157024468	0.989014477831025	1.14584202351978	-12.9952451708182	-12.9946769266178	1515.50359776532	1034.12213521091	1.00403304198296	1.00387672595167	1151.42880106336	1722.81641741448	0.993155868998736	0.989969620429059	0.324603557376675	0.253696407661104	0.990995113761325	0.993981858034182	1169	61012	806	746	681	574	444	233	2	2	2	1	0	0	60941	61001	61066	61173	61303	61514	432	432	432	433	434	434
I9_ICH	60_70	UKBB	L12_PSORIASIS	-13.0529386516816	-13.0504899558393	1.32060206958765	-13.0386340602044	-13.0324397210051	-13.0302753718733	1729.72883517513	1197.35205823993	1.00382758044073	1435.88785708002	1526.10674421585	2299.25256255772	0.9939790334955	0.991303661935798	0.188319539155474	0.992754878599083	0.993186416285365	0.995478269738444	872	64625	626	578	487	381	270	132	0	0	1	0	0	0	64399	64447	64538	64644	64755	64893	472	472	471	472	472	472
I9_ICH	60_70	UKBB	L12_PSORI_ARTHRO	3.36071417296167	-12.1742668984359	-12.1533798245881	-12.1717127310731	-12.1646352675485	-12.1502856027779	1.00543449068646	1640.61946838654	1863.23306460202	2103.58142777188	2226.12852274401	3840.12219149164	0.000830126614631511	0.994079327571488	0.994795645511705	0.995383317542193	0.995639997302695	0.997475468583321	208	64329	150	141	116	82	59	25	1	0	0	0	0	0	63916	63925	63950	63984	64007	64041	470	471	471	471	471	471
I9_ICH	60_70	UKBB	L12_PSORI_NAS	-12.5394880417991	-12.5425414335041	1.99174754053873	-12.5397502606775	-12.5319837154617	-12.5587503712581	1573.70838642971	1189.76633734968	1.00378562208095	1811.97372325357	1926.01822706674	2809.84185146553	0.993642432025813	0.991588840187045	0.0472295400598817	0.994478290089212	0.994808457351141	0.996433820766056	570	64675	439	358	259	168	112	53	0	0	1	0	0	0	64333	64414	64513	64604	64660	64719	473	473	472	473	473	473
I9_ICH	60_70	UKBB	L12_RADIATIONRELATEDSKIN	-14.0824995766993	0.967482333146612	-14.0700361390057	-14.06492953525	-14.058615187581	-14.041877617661	1499.0312439755	0.583910538474222	1195.85957288714	1393.60485161323	1426.28114453536	2341.11010016671	0.992504463291015	0.0975393612603153	0.990612605479264	0.991947502476804	0.992135512404203	0.995214351440213	2718	64044	2115	1931	1529	1152	808	342	3	3	0	0	0	0	64191	64375	64777	65154	65498	65964	453	453	456	456	456	456
I9_ICH	60_70	UKBB	L12_ROSACEA	-13.1703605198446	-13.1592229061801	-13.1523785298858	1.98643750173505	-13.1449549255314	2.68259290131844	2591.89774532305	1743.72156466381	1798.43309700868	1.00415582085091	1884.51909816255	1.00408720364772	0.995945680296797	0.99397871693416	0.994164928213544	0.0479043006463102	0.994434616475791	0.00754741053328873	526	61857	322	313	289	260	213	115	0	0	2	2	1	1	61615	61624	61648	61677	61724	61822	446	446	444	444	445	445
I9_ICH	60_70	UKBB	L12_SCARCONDITIONS	-12.1593477212839	-12.156444699441	-12.1491731664048	2.62441000723223	2.66817017756846	-12.1285384510135	1580.57151316131	1162.62373312515	1312.02086297498	1.00522027139256	1.00442718519845	2885.47194314535	0.993861929029564	0.991657436083241	0.992611779705523	0.00903357170492484	0.00789775851920367	0.996646252235287	420	55207	309	276	219	150	103	52	1	1	2	2	1	0	54951	54984	55041	55110	55157	55208	366	366	365	365	366	367
I9_ICH	60_70	UKBB	L12_SEBORRHOEIC	-13.5682794804323	-13.555926053247	2.06070134582908	-13.5367308950202	1.48622880771217	-13.5448713061299	2438.48846057833	1624.62534737163	0.712800346321885	1829.44387451872	1.0034461838075	2673.01420265429	0.995560419896713	0.993342502862887	0.0038402575821316	0.994096211325149	0.138573378953	0.995956924795702	773	60809	516	506	440	397	294	166	3	3	3	1	1	0	60632	60642	60708	60751	60854	60982	431	431	431	433	433	434
I9_ICH	60_70	UKBB	L12_SEBORRKERAT	-15.069943521451	-15.0655056016221	-15.0611483480721	0.710980254781468	-15.0482533004076	0.944599104493491	2325.71351898863	1611.26627215682	1706.08807155219	0.713836872962931	1849.75948598562	1.00391265370963	0.994829977540827	0.992539805876792	0.992956458782848	0.319251010083343	0.993509082327447	0.346747077469625	3909	56213	2827	2654	2326	1944	1456	675	2	2	3	3	1	1	56924	57097	57425	57807	58295	59076	369	369	368	368	370	370
I9_ICH	60_70	UKBB	L12_SKINSUBCUTISNAS	-14.0254086146934	-14.0267840157661	-14.0162330229827	-14.008015394153	-14.0078261405431	-14.0097476739538	2474.60626067785	1858.0343420228	2237.18544837176	2736.47858213201	2819.72547664932	4365.42797464481	0.99547782721743	0.993976619351859	0.995001190993188	0.995915652155744	0.996036287103368	0.997439393744003	1095	56151	903	746	514	350	208	101	0	0	0	0	0	0	55973	56130	56362	56526	56668	56775	370	370	370	370	370	370
I9_ICH	60_70	UKBB	L12_SKIN_SUBCUTAN	-14.0277445149654	-0.1898542649232	0.529079890020346	-0.0987516971682416	0.376295168843353	0.269395024782071	711.137991087257	0.509989657046898	0.390623126458775	0.585597271832893	0.456629357423268	0.713059535267844	0.984262133217698	0.709691226337053	0.175592531418164	0.866084418770602	0.409899020693458	0.705577993931624	13218	47120	9274	8450	7184	5796	4450	2368	12	15	15	10	7	2	50730	51554	52820	54208	55554	57636	322	319	319	324	327	332
I9_ICH	60_70	UKBB	L12_ULCERLOWLIMB	-12.2159669844303	-12.2100558267191	2.65799848455443	-12.197944230285	-12.2014892293674	-12.1719438773214	1623.09984834371	1309.75679933437	1.00467316803159	2280.68064956009	2498.08066841158	4177.05535061569	0.993994923083164	0.992561921475337	0.00815377472283626	0.995732631406873	0.996102871580995	0.997674966804358	378	55527	325	241	142	83	46	22	1	1	1	0	0	0	55205	55289	55388	55447	55484	55508	374	374	374	375	375	375
I9_ICH	60_70	UKBB	L12_URTICARIAERYTHEMA	1.81104371696512	-13.4860124050154	-13.4800992484808	-13.4783652166911	1.43462582167532	-13.4745567872182	1.00468671800997	1468.71984127728	1562.45846963655	1760.33683533478	1.00356711884007	2412.21815363935	0.0714517704970832	0.992673803688855	0.993116342066248	0.993890899617041	0.152852955092682	0.995543071053924	1010	65516	676	644	550	446	349	198	1	0	1	1	1	0	65371	65403	65497	65601	65698	65849	478	479	478	478	478	479
I9_ICH	60_70	UKBB	LUNG_CANCER_MESOT	2.96427895813575	3.27325893036853	-12.2041777607677	-12.2048101365439	-12.1954552637024	-12.2070825352971	0.725178121423767	0.596285142258056	1959.41963210425	2706.34543955336	3247.19628959297	6637.33213646415	4.35752980607145e-05	4.03258216610346e-08	0.995030435597259	0.996401790981467	0.99700340178915	0.998532567453867	771	30748	715	354	154	75	47	14	5	3	0	0	0	0	30651	31012	31212	31291	31319	31352	148	150	153	153	153	153
I9_ICH	60_70	UKBB	M13_ADHCAPSULITIS	-13.0381014802703	-13.0233458514555	-13.0195690457166	-13.0115037138627	-13.002538835393	-12.9872686902171	3046.92494368205	2152.70879874631	2160.79531554061	2386.62111271581	2353.99251507606	3548.47102569266	0.996585781298114	0.995173028880474	0.995192487599893	0.995650073468939	0.995592818512864	0.997079779441495	348	49746	207	198	191	172	127	67	0	0	0	0	0	0	49536	49545	49552	49571	49616	49676	351	351	351	351	351	351
I9_ICH	60_70	UKBB	M13_ARTHRITISNAS	1.26086706720785	0.663657322313009	-0.0929604425003191	0.358668282196351	1.16254162349917	1.59949681381409	0.589697394797785	0.587400099659197	1.00569984650555	1.00575745643508	0.714013837323432	1.00508565713284	0.0325038028676113	0.258551403316159	0.926353556466676	0.721379981847616	0.103487147676003	0.111518801357037	4405	43306	3526	3030	2273	1480	916	380	9	7	4	3	2	1	43912	44408	45165	45958	46522	47058	264	266	269	270	271	272
I9_ICH	60_70	UKBB	M13_ARTHROPATHIES	0.228106210136684	0.401109233866049	0.229774148539068	-0.163617721121961	-0.141411998323123	-0.302466056544888	0.512589232914227	0.348580909382845	0.42072451576862	0.586156414359434	0.58497378599545	1.00444557722717	0.656314112672287	0.249859004195608	0.584970258906028	0.780139979797653	0.808981056443972	0.763317369654662	18061	49738	13392	12022	9769	7293	5156	2429	20	19	11	6	3	1	54092	55462	57715	60191	62328	65055	295	296	304	309	312	314
I9_ICH	60_70	UKBB	M13_ARTHROSIS	0.583889811275968	0.502459414186222	0.433189057012159	-15.0003363510019	-0.78227223291075	-14.9902540073887	0.514254771517474	0.392726220111849	0.459689404094196	1184.22448297325	1.00474711530757	2059.05445819032	0.256203733636173	0.200751315352639	0.346012645336218	0.989893624978416	0.436229378843043	0.994191320906696	13532	48297	10461	9278	7282	5248	3515	1466	14	12	6	1	1	0	51078	52261	54257	56291	58024	60073	276	278	284	289	289	290
I9_ICH	60_70	UKBB	M13_ARTHROSIS_INCLAVO	0.436750556707242	0.364051488836724	0.29265203708143	-15.0073816126569	-0.916790455110943	-14.9969600249289	0.510698188878713	0.389249465434075	0.456732750307702	1108.07523232137	1.0036202517018	1928.70768778402	0.392438847780489	0.349651632012025	0.521684372797022	0.989194062210922	0.360988352207229	0.993795989738407	13532	56025	10461	9278	7282	5248	3515	1466	14	12	6	1	1	0	58729	59912	61908	63942	65675	67724	353	355	361	366	366	367
I9_ICH	60_70	UKBB	M13_ARTHROSIS_KNEE	0.0128020943009136	-0.670647351359655	0.26073827514896	-15.0473334128791	-15.0345004661773	-15.0433214777739	1.00779266551498	1.00628881193118	0.715871605766688	1729.30075413063	1789.62207245989	3009.16118385791	0.989864662618309	0.505119592967632	0.715690063017023	0.993057376815666	0.993297101725867	0.996011252564472	5933	42890	4535	4066	3265	2436	1645	694	3	2	2	0	0	0	44033	44502	45303	46132	46923	47874	252	253	253	255	255	255
I9_ICH	60_70	UKBB	M13_ARTHROSIS_KNEE_PRIM_ICD10	1.73802086593896	-13.5121869535387	-13.5045473106999	-13.503251187234	-13.4911082288005	-13.4939355517344	1.00467531704597	1466.24093301631	1605.43339932369	1956.91708510325	2012.67655825647	2928.21839186157	0.0836422677113163	0.992647175159346	0.993288452367223	0.994494426857958	0.994651765425879	0.996323168802964	834	65652	669	589	485	328	225	108	1	0	0	0	0	0	65341	65421	65525	65682	65785	65902	475	476	476	476	476	476
I9_ICH	60_70	UKBB	M13_ARTHROSIS_OTH	-0.162323957432483	0.860706702338287	0.968396836516185	-15.0070238253175	-15.0023175134397	-14.994005338304	1.0072866639002	0.459926303050265	0.51129544884092	1814.16088614574	1914.66978578516	3350.30810806721	0.871975486063836	0.0612894725651958	0.0582241645005746	0.993399848851624	0.993748271828829	0.99642915068061	6456	45508	5174	4437	3287	2210	1369	551	9	9	4	0	0	0	46499	47236	48386	49463	50304	51122	282	282	287	291	291	291
I9_ICH	60_70	UKBB	M13_ARTHROSIS_POLY	-13.9715315952448	0.356609514695371	0.695039716329475	-13.9610242317002	-13.9605349408547	-13.9379623552483	1758.28429382949	1.00630298276424	1.00648486884565	1858.62644264834	1884.09407705584	3323.79077523006	0.993659983155861	0.723057201031848	0.489841139284582	0.994006767211434	0.994087984512447	0.996654165941297	2072	40859	1666	1434	1060	726	488	184	1	2	1	0	0	0	41011	41243	41617	41951	42189	42493	253	252	253	254	254	254
I9_ICH	60_70	UKBB	M13_ARTHTROSIS_COX	1.13278731334829	-15.0234656554621	0.868974011849685	-15.0300692676293	0.63570346907638	-15.0243464807264	0.718182329872248	1672.3068650643	0.716010646958572	2466.32328580172	1.0051738923814	4419.82564983602	0.114727048985178	0.992832158791746	0.224887973106326	0.995137626094191	0.527105062195748	0.997287750251704	3596	41976	2937	2532	1842	1220	807	304	5	3	3	1	1	0	42379	42784	43474	44096	44509	45012	251	253	253	255	255	256
I9_ICH	60_70	UKBB	M13_ARTHTROSIS_COX_PRIM_ICD10	-12.9935264570214	-12.9930064827684	-12.9924732629464	-12.9947686854026	-12.9764288604792	-12.9828804344297	1757.11565661349	1281.03813022419	1479.24670585775	1721.30075315739	1756.0805761372	3068.24031092502	0.994099853572067	0.991907546476804	0.992992135457807	0.993976516422451	0.994104144104356	0.996623859967925	676	66081	559	472	362	249	180	61	0	0	0	0	0	0	65721	65808	65918	66031	66100	66219	477	477	477	477	477	477
I9_ICH	60_70	UKBB	M13_BAKERCYST	-11.9729698844199	-11.9767541044334	-11.967301451658	-11.986662640981	-11.9350596005556	-11.9516527121557	2766.72198049694	2173.93717970864	2627.06218259473	3061.80961814687	2841.41674950811	3561.8425193118	0.996547170959643	0.995604280134103	0.996365334592544	0.996876373837894	0.996648583215739	0.99732272799014	122	49776	89	73	47	41	34	14	0	0	0	0	0	0	49461	49477	49503	49509	49516	49536	348	348	348	348	348	348
I9_ICH	60_70	UKBB	M13_BONECONTINUITY	-13.0103807977835	1.64870457187235	-12.9894513101427	-12.996784414757	-12.9881806579477	-13.0015487670168	2113.51267042913	1.00466041909143	1710.86876097687	1928.54401546011	1891.90389759509	2935.91571524598	0.995088405878614	0.100785674823898	0.993942268792867	0.994622961649905	0.9945224556958	0.996466621617525	581	59756	435	407	306	239	173	81	0	1	0	0	0	0	59506	59534	59635	59702	59768	59860	396	395	396	396	396	396
I9_ICH	60_70	UKBB	M13_BONEDENSOTH	2.67016851124328	-13.0332552055275	-13.0312949911966	-13.0349310590977	-13.0188006955633	-13.0203217685345	0.714877760152286	1469.51786152028	2084.76092547935	2794.64764749291	3348.47455149339	5750.51138763406	0.000187610792990164	0.992923599605414	0.995012664883433	0.996278481638908	0.996897848932331	0.99819342939453	744	60594	637	490	270	151	71	34	2	0	0	0	0	0	60300	60447	60667	60786	60866	60903	399	401	401	401	401	401
I9_ICH	60_70	UKBB	M13_BONEDISNAS	-11.9525172842877	-11.9581978055914	-11.9454348656588	-11.9505877179707	-11.9137350318854	-11.8982225884487	1756.03486092678	1291.72162551129	1444.58539731766	1636.38470087083	1591.4749220639	2233.151881736	0.994569210680953	0.992613636767864	0.993402280370146	0.994173066596564	0.994027115144107	0.995748894973775	329	59611	232	198	160	124	90	57	0	0	0	0	0	0	59313	59347	59385	59421	59455	59488	395	395	395	395	395	395
I9_ICH	60_70	UKBB	M13_BURSOPATHY	-11.982653173305	-11.9678712043596	-11.9728266072358	-11.9748264391268	-11.9593436771642	-11.9409492065848	1952.22130680968	1424.18688359657	1748.63862499892	2045.08852409781	2101.7963345407	2735.89821352156	0.99510264850687	0.993295214703543	0.994536973665219	0.995328087550083	0.99546001483113	0.996517608470356	238	49851	178	156	103	83	62	29	0	0	0	0	0	0	49562	49584	49637	49657	49678	49711	349	349	349	349	349	349
I9_ICH	60_70	UKBB	M13_CALCIFICTEND	-10.9634513324812	-10.9793123709166	-10.9951363979655	-10.9594912994932	-10.9293855896464	-10.8833699599872	2318.0171116065	1498.02732775786	1580.69527649803	1630.814861373	1620.5270993253	2084.83921054453	0.996226285002768	0.994152212554042	0.994450050580885	0.994638052858867	0.99461883610852	0.995834866604054	102	49683	54	53	54	59	39	23	0	0	0	0	0	0	49383	49384	49383	49378	49398	49414	348	348	348	348	348	348
I9_ICH	60_70	UKBB	M13_CARTILAGE	-13.0125300527142	-13.0312071325487	-13.025267713133	-13.0238999328035	-13.0023239640243	-12.9840026022648	3717.21170721766	2516.73188264349	2497.7547274912	2586.08109355602	2536.4673208252	4125.72331933768	0.99720691840046	0.99586870870406	0.995839218001924	0.995981748299666	0.995909938194285	0.997488993490058	261	39213	153	150	147	140	111	57	0	0	0	0	0	0	39075	39078	39081	39088	39117	39171	246	246	246	246	246	246
I9_ICH	60_70	UKBB	M13_CERVICALGIA	2.50109372130433	-13.1441782234946	-13.1496146344427	2.52697507163376	-13.1486380635228	-13.1146547914394	1.00613035245797	1833.87825182513	2097.06911450205	1.00530130747038	2509.06619427477	3607.63771359415	0.0129240773605085	0.994281274089458	0.994996919428893	0.0119489141043242	0.995818744315198	0.997099498796121	478	49073	339	305	236	163	119	72	2	1	1	1	0	0	48886	48920	48989	49062	49106	49153	324	325	325	325	326	326
I9_ICH	60_70	UKBB	M13_CERVICDISC	-13.0294410891697	-13.0178259193771	-13.0190645837646	-13.0272270257881	-13.0078786454683	-13.0003271001256	2350.29757189255	1669.41108383586	1900.39307774728	2139.45881293878	2259.14201756018	3397.61812805879	0.995576757277289	0.993778274773441	0.994533957476305	0.995141687691486	0.995405898296236	0.996947056856577	531	49048	371	316	254	207	148	74	0	0	0	0	0	0	48886	48941	49003	49050	49109	49183	322	322	322	322	322	322
I9_ICH	60_70	UKBB	M13_CHRONDROPATHIES	-12.9788959851914	-12.9732674226186	-12.9660340912721	-12.958501816748	-12.9522279636658	-12.9896442348774	2697.30706477538	1882.93744417687	2079.72842711589	2198.87998042926	2085.23219187708	3174.55463031035	0.996160755704543	0.994502691570659	0.995025633509204	0.995297911311674	0.995044045306786	0.996735224662592	396	66013	258	248	214	173	141	78	0	0	0	0	0	0	65672	65682	65716	65757	65789	65852	479	479	479	479	479	479
I9_ICH	60_70	UKBB	M13_CRYSTALARTH	-12.0476408714972	-12.0632889730443	-12.0901309476206	-12.0956613224612	-12.0997120031675	-12.0785601617112	2900.93737383372	2085.97556113515	2343.54325633181	2823.14061074706	2892.39614086513	5524.28834454825	0.996686381753749	0.995385823998152	0.995883802867333	0.996581497974742	0.996662232706168	0.99825546959353	105	39317	80	70	59	40	29	10	0	0	0	0	0	0	39092	39102	39113	39132	39143	39162	250	250	250	250	250	250
I9_ICH	60_70	UKBB	M13_DEFORMDORSO	-13.46466704269	1.79485090452591	-13.4666488817431	-13.4688024475148	-13.4753383993938	-13.4551859233218	1938.93940192205	0.714657676172255	1713.29009596937	2185.82311225301	2476.09173499713	4699.67366250566	0.994459257678347	0.0120224933373735	0.99372860403707	0.995083553897954	0.995657789557774	0.997715656189013	992	49920	803	673	484	311	188	69	1	2	0	0	0	0	49781	49911	50100	50273	50396	50515	327	326	328	328	328	328
I9_ICH	60_70	UKBB	M13_DISSYNOTENDNAS	-12.154700500009	-12.1577910052339	-12.1729594780907	-12.1771208783872	3.26940119204495	-12.1168818601212	2399.6547929062	1740.53297129456	1929.95892057836	2128.87190444811	1.00503243673243	3282.16890084858	0.995958582697011	0.994426744558584	0.994967482507342	0.995436135099329	0.00114181231999704	0.997054432208397	204	49732	142	128	112	87	60	29	0	1	1	1	1	0	49445	49459	49475	49500	49527	49558	349	348	348	348	348	349
I9_ICH	60_70	UKBB	M13_DORSALGIA	1.81078255531838	1.62698256424252	0.848656118273688	0.536078240907815	-12.4815258647183	1.45184494486072	0.511852326302075	0.420454595939035	0.71418555343032	1.00504118616301	691.836198538421	1.00466436739294	0.000403620666471662	0.000109023143246098	0.234721069272898	0.593764104813317	0.985606019760268	0.148428550133144	3681	51792	2764	2335	1736	1204	841	410	12	9	3	1	0	1	52360	52789	53388	53920	54283	54714	337	340	346	348	349	348
I9_ICH	60_70	UKBB	M13_DORSALGIANAS	2.05039958086016	1.92711293212095	-13.1768652476203	-13.187960927766	-13.1767990851834	2.77826489829667	0.71575524861645	0.586317700893416	1313.85686664439	1639.76223079707	1688.62880155751	1.00522982129342	0.00417449556594755	0.00101330373054489	0.991998031626983	0.993582998328762	0.993773967466598	0.005713067923018	1428	50156	1084	891	647	425	281	123	5	3	0	0	0	1	50168	50361	50605	50827	50971	51129	327	329	332	332	332	331
I9_ICH	60_70	UKBB	M13_DORSOPATHY	1.23148518690761	1.18425250110287	0.290056209431279	0.531021766257532	0.514903584174774	0.940120826829804	0.460539003666467	0.347994340647679	0.585737235041561	0.585760565203987	0.584579812333621	0.713148385990419	0.00749505631737435	0.000666308236833631	0.620459998208566	0.364644337782887	0.378420814786462	0.187413887991241	8840	54228	6275	5573	4522	3605	2696	1375	18	16	10	7	4	2	56423	57125	58176	59093	60002	61323	352	354	360	363	366	368
I9_ICH	60_70	UKBB	M13_DORSOPATHYOTH	1.29931211389411	0.854412383840465	0.130052528370975	0.351313119786134	0.73472121222865	1.09920184477247	0.512248378475601	0.458871812156852	0.714351546685908	0.714393415342286	0.585055786996401	0.713387661946179	0.0111970424782432	0.0626052191250105	0.855538181776955	0.622886034082901	0.209183436753085	0.123360645654749	7100	52610	4936	4412	3650	2958	2228	1178	12	10	8	6	4	2	54419	54943	55705	56397	57127	58177	343	345	347	349	351	353
I9_ICH	60_70	UKBB	M13_DUPUTRYEN	-13.2846027147766	-13.2805353058264	-13.2718592661394	-13.2826786946079	-13.2819373369722	3.02449573697055	1748.27534780016	1254.18789444262	1505.54805457069	1968.54911415118	2112.13973024558	1.0040572765184	0.993937180768869	0.991551396637289	0.992966498530984	0.994616357924275	0.994982631715321	0.00259298341154764	874	50201	714	624	452	292	164	68	0	0	1	1	1	1	50012	50102	50274	50434	50562	50658	349	349	348	348	348	348
I9_ICH	60_70	UKBB	M13_ENTESOPATHYFOOT	-11.9004826551042	-11.9090185806705	-11.8847182372524	-11.8843823489223	-11.8851876370424	-11.8610184717071	2649.15773814097	1790.01909030497	1998.64515189125	2178.05903632563	2047.21393160936	3081.47704707186	0.99641577422703	0.994691703560905	0.995255497305885	0.995646436583761	0.995367873233977	0.996928842889097	151	49700	100	100	88	74	55	28	0	0	0	0	0	0	49403	49403	49415	49429	49448	49475	348	348	348	348	348	348
I9_ICH	60_70	UKBB	M13_ENTESOPATHYLOW	-11.9873400670221	-12.0037770622852	-12.0310983465186	-12.0231265160169	-12.0324133570504	-11.9997156819838	2885.36769619241	2214.00691116347	2431.82383436064	2902.37225581239	2591.48054494882	3456.46998163864	0.996685176013031	0.995674095948683	0.996052597098153	0.996694759066938	0.996295383204396	0.997230015392855	123	48805	83	72	58	43	35	21	0	0	0	0	0	0	48526	48537	48551	48566	48574	48588	319	319	319	319	319	319
I9_ICH	60_70	UKBB	M13_ENTESOPATHYNAS	-12.0195344904691	-11.9959561965169	-12.0153451644223	-12.0019527909599	-11.9680929319743	-11.9287692446122	3156.3648263691	2330.08409084424	2323.84062619098	2815.20845800073	2772.49447184932	3434.27136168239	0.996961638356935	0.995892274447278	0.995874581253081	0.9965984246048	0.996555763406184	0.997228593588309	111	49709	69	65	68	49	33	21	0	0	0	0	0	0	49403	49407	49404	49423	49439	49451	348	348	348	348	348	348
I9_ICH	60_70	UKBB	M13_ENTESOPATHYOTH	-12.97753533781	-12.966035481443	-12.9656881882223	-12.9593200377984	-12.950130486874	-12.9526062770105	2996.16843826188	2059.10368671758	2195.39062332314	2412.99677969401	2305.99472587369	3112.71829125881	0.996544071897147	0.994975808540177	0.995287826149218	0.995714875479161	0.995519220079591	0.996679861851081	370	49770	220	216	213	179	130	77	0	0	0	0	0	0	49572	49576	49579	49613	49662	49715	348	348	348	348	348	348
I9_ICH	60_70	UKBB	M13_FIBROBLASTIC	-14.2614257016713	1.34325374350099	0.0979744129312887	-14.2234991388363	-14.2003667134114	1.1955689281612	1754.70576663288	0.510330706440863	1.00506381578704	1429.62326203745	1373.73371386044	1.00419258539916	0.993515239806191	0.00848528661543665	0.922344590375692	0.99206187850875	0.991752366950517	0.233819555226207	3024	50478	2015	1910	1680	1439	1149	546	4	5	2	1	1	1	51132	51237	51467	51708	51998	52601	351	350	353	354	354	354
I9_ICH	60_70	UKBB	M13_GANGLION	-12.9627836881178	-12.9632833661006	-12.9709666482341	-12.9765871868045	-12.9741269752045	-12.9806153319486	2363.46271251788	1600.78802802134	1788.12836078642	2047.22985433966	2030.57660433386	3380.85818969491	0.995623898333251	0.993538750648855	0.994212248129345	0.994942556540878	0.994902046469263	0.99693657452163	505	49823	351	336	298	225	163	69	0	0	0	0	0	0	49629	49644	49682	49755	49817	49911	348	348	348	348	348	348
I9_ICH	60_70	UKBB	M13_GIANTCELL	3.39506726113443	-11.1459240966148	-11.1298187244219	-11.1254961715127	-11.1002720903244	-11.1551399361036	1.00469445674484	1110.35258384675	1506.76122320289	1901.96659727658	2143.31496605464	3788.55164446971	0.000726961132394856	0.991990822076917	0.994106412061426	0.995332824973231	0.995867757996806	0.997650685036632	139	65377	124	104	62	34	21	6	1	0	0	0	0	0	64917	64937	64979	65007	65020	65035	474	475	475	475	475	475
I9_ICH	60_70	UKBB	M13_GOUT	-13.6037076849549	1.18538681329794	1.4287479000694	1.00191384883884	-13.6197795059505	-13.6056047455725	1589.3848428304	0.71634917819589	0.716603020232286	1.00661369831581	1514.97243335041	2523.09382619818	0.993170907690813	0.0979729508382715	0.0461762348496177	0.319575290892401	0.992827021027414	0.99569748487214	1588	40284	1192	1038	814	622	458	190	5	5	3	1	0	0	40421	40575	40799	40991	41155	41423	254	254	256	258	259	259
I9_ICH	60_70	UKBB	M13_HALLUXRIGIDUS	-12.5095854785294	-12.5114694921087	2.35645527676129	-12.5069962514225	-12.500496371608	-12.5297299938448	2300.1719766063	1550.77997945973	1.00735361593432	1924.14942805469	1861.69924485173	3035.25483624303	0.995660691455472	0.993562852127483	0.0193223277336164	0.994813776520719	0.994642594318693	0.996706289831085	355	39264	247	235	213	163	121	56	0	0	1	0	0	0	39125	39137	39159	39209	39251	39316	247	247	246	247	247	247
I9_ICH	60_70	UKBB	M13_HALLUXVALGUS	-13.9219185534707	-13.9202881287934	-13.9109157574758	-13.912563736866	1.2150921992722	-13.8926922845965	2379.13257063507	1627.07858128718	1740.15230535677	1975.62416212742	1.0069650356756	3061.19855605814	0.995331062836134	0.99317387149198	0.993621715375676	0.994381255164194	0.227552485038676	0.996378958624185	1390	39585	973	918	825	649	482	238	1	1	1	1	1	0	39754	39809	39902	40078	40245	40489	247	247	247	247	247	248
I9_ICH	60_70	UKBB	M13_HAMMERTOE	-12.9000792546883	-12.9038595672434	-12.8982475506195	-12.9087507688542	-12.8792742306521	-12.8958449593039	2324.3443333676	1598.20266361208	1799.23873759423	2263.48711879848	2394.86040967649	3962.5102180198	0.995571774335383	0.993557964395497	0.994280234067024	0.995449659500967	0.995709092484985	0.997403318386067	461	39395	351	330	269	176	114	50	0	0	0	0	0	0	39259	39280	39341	39434	39496	39560	246	246	246	246	246	246
I9_ICH	60_70	UKBB	M13_IMPINGEMENT	-14.0594145272538	-14.0639017610114	-14.0622901227611	-14.0558829768504	1.24627170886789	-14.051282264438	2615.8955181955	1751.97500213374	1891.68146341533	2074.25532614794	1.00463941480848	3161.6920090586	0.995711703429869	0.99359508580336	0.994068778989426	0.994593295220235	0.21478443783077	0.996454030234376	1261	49997	834	808	715	633	429	211	0	1	1	1	1	0	50075	50101	50194	50276	50480	50698	349	348	348	348	348	349
I9_ICH	60_70	UKBB	M13_INTERVERTEB	1.11535530581628	0.503197940098844	0.804311418339864	-13.0046425417438	-13.0120196107428	-12.9990842967864	1.00620537384259	1.00520463977225	1.00530823683057	1163.0275093761	1207.20010916819	1833.11016338264	0.267655956225038	0.616657916320761	0.423673435704001	0.991078467878769	0.991400026851143	0.994342030311782	1952	50159	1414	1250	960	719	488	233	3	2	1	0	0	0	50370	50534	50824	51065	51296	51551	324	325	326	327	327	327
I9_ICH	60_70	UKBB	M13_JOINTOTH	1.68427163833614	0.62990548592975	0.887464426553809	0.521794116483423	-13.4727149182703	-13.4635444895005	0.59087421505651	0.716192060603912	0.716153880339999	1.0062010409762	1105.83780483665	1729.99410796988	0.00436541074017304	0.379119208646851	0.215268060527588	0.604054781523587	0.990279401507292	0.993790588189707	3353	41629	2473	2167	1730	1255	871	413	6	4	2	1	0	0	42239	42545	42982	43457	43841	44299	264	266	268	269	270	270
I9_ICH	60_70	UKBB	M13_KNEEDERANGEMENTS	-15.0844384556407	-15.0761351605636	-15.0720509950243	0.327894771441236	-15.0664516043023	1.06181069736236	3017.61725730426	2016.31272167825	2042.62144231746	1.00678230990147	2118.07227206819	1.00575436816688	0.996011558325054	0.994034207457535	0.994112640054663	0.744662036760955	0.994324467628761	0.291089025055354	2807	39668	1719	1720	1668	1475	1156	612	1	1	1	1	0	1	40508	40507	40559	40752	41071	41615	247	247	247	247	248	247
I9_ICH	60_70	UKBB	M13_LIMBPAIN	-13.152988854966	0.731899620703634	1.02074142346154	-13.152617363054	2.16291850205036	2.53130452572836	1405.79701012868	1.00517610282833	1.0050301814044	1401.02456823061	0.713051284887462	1.00566664564611	0.992534901164627	0.466533557361847	0.309804371298487	0.992509684397006	0.00241872465060144	0.0118344941062752	1491	50849	1156	988	718	521	341	150	2	3	2	3	3	1	50820	50988	51258	51455	51635	51826	362	361	362	361	361	363
I9_ICH	60_70	UKBB	M13_LOWBACKPAIN	1.2372825987089	2.00985076426684	0.887488919991552	-13.5513775348242	-13.5490336033204	-13.5454991117084	1.00639335770852	0.510663844780283	1.00521209302712	1615.80925908282	1704.34748911001	2350.40114216368	0.218913453134172	8.29335309625011e-05	0.377297204070804	0.993308425422123	0.99365713216985	0.995401770110627	1672	49892	1236	1055	832	603	413	226	5	5	1	0	0	0	50000	50181	50404	50633	50823	51010	323	323	327	328	328	328
I9_ICH	60_70	UKBB	M13_LOWBACKPAINORANDSCIATICA	1.62769490803698	1.712183767872	1.32303994410475	-13.4905573451489	-13.4906344845563	-13.4883567695	0.713769892363294	0.507887701862447	0.712568904020659	1409.95406392826	1474.8893375915	2130.08105839012	0.02258280963487	0.000748453824414694	0.0633511985894317	0.992365890872707	0.992701948137456	0.994947572698677	2198	65425	1659	1413	1065	745	515	262	7	6	2	0	0	0	65498	65744	66092	66412	66642	66895	459	460	464	466	466	466
I9_ICH	60_70	UKBB	M13_MENISCUSDERANGEMENTS	-15.0879452437343	-15.0788690205914	-15.0758171198495	0.396876513197798	-15.0692583737251	1.13931820221421	3135.15442175948	2093.78237597946	2116.10837355888	1.00675457032863	2187.18476934952	1.0056754604656	0.996160191660083	0.994253895282985	0.994315669217356	0.693423221226319	0.994502781089385	0.257261063932884	2604	39615	1599	1603	1555	1373	1078	567	1	1	1	1	0	1	40372	40368	40416	40598	40893	41404	247	247	247	247	248	247
I9_ICH	60_70	UKBB	M13_METATARSALGIA	-11.9131397532539	-11.9258187276642	-11.8974868852056	-11.8912596752907	-11.8895939939046	-11.8634095745205	3155.91991675221	2086.58424280526	2286.85413016191	2529.15816466742	2443.50484746437	3494.3757761298	0.996988108711177	0.995439736083209	0.995848979543565	0.996248626250355	0.99611767250711	0.997291186248728	112	49692	72	72	66	55	40	20	0	0	0	0	0	0	49384	49384	49390	49401	49416	49436	348	348	348	348	348	348
I9_ICH	60_70	UKBB	M13_MUSCLE	-12.6010785335839	2.19121939667006	-12.589620891524	-12.5541390088802	-12.5291219319983	-12.5389751025172	2226.9459411681	1.00500982573877	1935.90442017339	2477.12216136065	2673.95343796588	4238.52153477946	0.995485228369052	0.0292354910006535	0.994811214217348	0.995956311333462	0.996261432144556	0.997639592021071	313	49941	251	206	147	91	55	30	0	1	0	0	0	0	49650	49695	49754	49810	49846	49871	353	352	353	353	353	353
I9_ICH	60_70	UKBB	M13_MUSCLEDISNAS	-11.1806364623346	3.00661074602115	-11.1863075995788	-11.1868550573949	-11.1816310625033	-11.1521208650149	1638.71543619122	1.00514305529337	1443.83907189683	1874.81707162316	2186.81509305468	3041.33851221964	0.994556231176732	0.00277859130802978	0.993818360363812	0.995239127003975	0.995920271475179	0.997074286508262	148	49828	117	95	67	40	23	13	0	1	0	0	0	0	49507	49529	49557	49584	49601	49611	352	351	352	352	352	352
I9_ICH	60_70	UKBB	M13_MUSCULOSKELEOTH	-11.9890067988954	-11.9897274715985	-11.973189562979	-11.9918298710024	-12.0041128157933	-12.0153058076387	1743.70440791929	1316.30615390462	1576.91427984145	1890.6741172809	1898.63647910758	3046.41526862789	0.994514111444406	0.99273247630999	0.993941882937242	0.994939354344283	0.994955415332709	0.996853087548192	269	66644	204	175	133	91	63	30	0	0	0	0	0	0	66227	66256	66298	66340	66368	66401	482	482	482	482	482	482
I9_ICH	60_70	UKBB	M13_MUSCULOSKELETAL	0.828319122381248	0.381222444247725	0.346756624335064	-0.396318995696144	-0.156484043069909	0.653918353638667	0.376276213488758	0.337528501218343	0.372562043000365	0.589197216017577	0.512106857069283	0.511846219376067	0.0277106015621525	0.258706953148662	0.351990533438704	0.501174856792436	0.759932733094525	0.201401787679239	22632	36035	15890	14410	12067	9590	7315	3828	29	22	15	8	5	4	42550	44030	46373	48850	51125	54612	198	205	212	219	222	223
I9_ICH	60_70	UKBB	M13_MYALGIA	-11.1382446131883	3.06970451027557	-11.1227762538551	-11.1011030128739	-11.140070768399	-11.2281810299006	1627.05055310643	1.00529519732326	1587.30554416503	1987.213655452	2110.11004210085	2434.35688425224	0.994537991470244	0.00226162008400334	0.994409004081899	0.995542828215826	0.995787684525727	0.99631986559459	170	49794	116	102	65	49	35	23	1	1	0	0	0	0	49498	49512	49549	49565	49579	49591	349	349	350	350	350	350
I9_ICH	60_70	UKBB	M13_NECROVASC	3.08465882791691	-11.1372190329956	-11.1292845847011	-11.1394310543983	-11.1421747967947	-11.1390870388451	1.00461513315932	955.881108193814	1235.35805454807	1449.95404773639	1576.0222031443	3076.01330076928	0.0021370919055554	0.99070385010095	0.992811991475199	0.993870224620364	0.994359156128261	0.997110647687205	202	65409	176	143	93	57	38	10	1	0	0	0	0	0	64959	64992	65042	65078	65097	65125	475	476	476	476	476	476
I9_ICH	60_70	UKBB	M13_NEURALGIA	-11.9952324108759	-11.9892621464658	-11.9555115419563	-11.9677542465664	-11.9654473438952	-11.9715057284924	2802.50446911655	2180.33822028546	2406.41239296857	2779.21086382988	3261.55988745531	5040.86829482762	0.996584918373332	0.995612607775539	0.996035975021713	0.996564184116368	0.9970728655573	0.99810511402942	128	49764	95	77	65	45	27	10	0	0	0	0	0	0	49449	49467	49479	49499	49517	49534	348	348	348	348	348	348
I9_ICH	60_70	UKBB	M13_OSTEOCHONDRO	1.58825064279044	1.0163074474337	-14.4160139824114	-14.4188218030989	-14.4204272600804	-14.4452589789595	0.509852517547837	0.508367592994343	1351.44712029327	1668.99413520863	1754.50371813873	2917.51272603121	0.00183871474570634	0.0455911959609177	0.99148905149123	0.993106978657952	0.993442187320457	0.996049510967922	4387	63970	3568	2976	2083	1380	880	368	6	4	0	0	0	0	64353	64945	65838	66541	67041	67553	430	432	436	436	436	436
I9_ICH	60_70	UKBB	M13_OSTEOMYELITIS	-12.0291661872632	-12.0076329125328	-12.0152616892585	-11.974718443995	-11.9724572414148	-12.0071903261924	2161.69164571409	1603.90028340367	1675.41358657808	1869.74507663297	1843.14586756595	3142.05081768391	0.995560034445757	0.994026676398753	0.994278004131396	0.994890010531287	0.994817246003409	0.996950931408151	217	59594	161	138	113	89	67	30	0	0	0	0	0	0	59255	59278	59303	59327	59349	59386	395	395	395	395	395	395
I9_ICH	60_70	UKBB	M13_OSTEONECROSIS	-10.9560223963677	-10.9124189735159	-10.9017374225507	-10.9475890713067	-10.9477849219447	-10.9844483539147	1590.02010170609	1281.97440993699	1548.5549911356	2000.04422177824	1898.61127974358	2426.59278370154	0.994502225515843	0.993208331299339	0.994382985314452	0.995632662225585	0.995399258262046	0.996388231318458	115	59510	86	69	50	30	28	10	0	0	0	0	0	0	59145	59162	59181	59201	59203	59221	394	394	394	394	394	394
I9_ICH	60_70	UKBB	M13_OSTEOPATHYINOTH	-10.0842759840967	-10.044233282518	-10.0081450678581	-9.93577471426861	-9.97598757332731	NA	1208.52535993557	1172.03337858203	1580.2482618783	2146.61862363331	2242.74446066135	0	0.993342303760087	0.993162276168099	0.994946812319069	0.996306948588553	0.996450928603249	NA	122	59553	113	42	20	13	5	1	0	0	0	0	0	0	59168	59239	59261	59268	59276	59280	394	394	394	394	394	394
I9_ICH	60_70	UKBB	M13_OSTEOPOROSIS	1.39427689162423	1.23664989746872	-13.9601639825593	-13.9592389228477	-13.9519201153907	-13.9646126652909	0.714393757086105	0.585003117505402	1427.09803299982	1886.89572796167	2113.8576724747	3950.67135216488	0.0509747312530928	0.0345220850457459	0.99219505499409	0.994097310489125	0.994733826702098	0.997179688046002	2495	62571	2156	1774	1193	705	384	122	4	3	0	0	0	0	62482	62864	63445	63933	64254	64516	424	425	428	428	428	428
I9_ICH	60_70	UKBB	M13_OTHCONN	-12.4526634284773	-12.4472017680996	1.76310684644347	-12.4352857102162	-12.4163961571201	-12.4149409502319	1311.49743838924	1005.76394368714	1.00373383873252	1547.69812326992	1612.05281356247	2926.03450873524	0.992424202817157	0.990125738087621	0.0789948524970505	0.993589308163299	0.99385457302684	0.996614646902849	725	66134	602	483	334	214	138	53	1	1	1	0	0	0	65780	65899	66048	66168	66244	66329	476	476	476	477	477	477
I9_ICH	60_70	UKBB	M13_OTHERBONE	-12.9763964098472	-12.9672993304126	-12.9544028272419	-12.9410780256637	-12.9239882259617	-12.9636955729466	1909.26077838082	1417.68257660591	1572.91482162806	1761.57567806363	1696.62723098867	2567.01072397326	0.994577175231047	0.992701988560442	0.993428759765731	0.994138546750263	0.993922205917328	0.995970609516402	807	59884	581	469	382	294	224	121	0	0	0	0	0	0	59713	59825	59912	60000	60070	60173	397	397	397	397	397	397
I9_ICH	60_70	UKBB	M13_OTHERJOINT	0.95854017084038	-0.161024606973095	-0.703255220631386	0.234904152173913	-0.490098766271102	0.376266094043832	0.590788006618842	0.716243456648578	1.00635414228382	0.715852964924746	1.00537969788091	1.00548192167278	0.104701174867789	0.822120661000756	0.484667745844678	0.742801417285528	0.62592084044838	0.708244604212705	7507	42613	5167	4749	4178	3323	2482	1258	7	5	3	3	1	1	44679	45097	45668	46523	47364	48588	267	269	271	271	273	273
I9_ICH	60_70	UKBB	M13_PATELLAOTH	-12.0826736800214	-12.0950661383188	-12.0866801274269	-12.0943693634884	-12.0922151232057	4.3439593727237	3158.27694463689	1999.53247864473	2249.0481020743	2474.77213123357	2637.63152955306	1.00939308724658	0.996947526947512	0.99517366795205	0.995712084132142	0.996100702745913	0.99634211304812	1.68093606971857e-05	130	39188	89	87	74	58	42	23	0	0	0	0	0	1	38982	38984	38997	39013	39029	39048	247	247	247	247	247	246
I9_ICH	60_70	UKBB	M13_PLANTARFASC	-10.971093384204	-10.9530116925689	-10.9754983485485	-10.9442608504728	-10.9330283517881	-10.9663094095999	1869.48634060019	1399.18939314785	1466.02766729611	1727.89127802085	1804.1253841854	2743.87680002123	0.995317635870661	0.993754133849492	0.994026648288461	0.994946326492566	0.995164836541076	0.996811144846935	103	49701	76	69	53	42	25	8	0	0	0	0	0	0	49380	49387	49403	49414	49431	49448	348	348	348	348	348	348
I9_ICH	60_70	UKBB	M13_POLYARTHRITIS	-11.950194221259	-11.9669148836973	-11.9593235718503	-11.9424798650797	-11.9431366059853	-12.0017270490845	2127.72190037518	1633.97830705796	1971.20406019464	2227.51540784737	2357.4347679092	3573.6425707005	0.995518763360062	0.9941565128326	0.995159252514942	0.995722285637303	0.995957808176714	0.997320388224349	180	39305	144	120	83	68	50	16	0	0	0	0	0	0	39095	39119	39156	39171	39189	39223	246	246	246	246	246	246
I9_ICH	60_70	UKBB	M13_POLYARTHROPATHIES	0.429965981396222	0.718325104341051	0.800905739754832	0.479301206297466	0.530018555629313	-12.9601791314523	0.716289689619032	0.459162619652427	0.51065885795662	0.714614438338731	0.713526449258039	1040.58608541864	0.548327453571355	0.117717986084138	0.116793115176339	0.50240336845695	0.457593348002292	0.990062850499153	6867	44747	5351	4657	3557	2485	1648	692	14	13	8	4	2	0	45971	46665	47765	48837	49674	50630	278	279	284	288	290	292
I9_ICH	60_70	UKBB	M13_POLYMYALGIA	-12.520569634021	-12.5098634937053	2.302241649939	-12.5070039169569	-12.4686473511334	-12.4503828392748	1609.50492107571	1265.18455552605	1.00362204449295	2204.23787384641	2343.82742375468	4764.45088012339	0.993793204160945	0.992110823473223	0.0217943519691814	0.995472770022092	0.995755449317268	0.997914983869613	456	65993	400	305	183	107	71	24	1	1	1	0	0	0	65572	65667	65789	65865	65901	65948	476	476	476	477	477	477
I9_ICH	60_70	UKBB	M13_POSTOPMUSCULOSKE	-10.9801893043853	-10.9772030349854	-10.9630306416027	-10.9682369646762	-10.9612546453541	-10.9946156195316	1413.06042173282	1108.7921543668	1327.00974361784	1693.14754681423	1815.07999728855	3396.2938270879	0.993800098550923	0.99210095623867	0.99340838797192	0.994831327168158	0.995181610340725	0.997417061308789	136	66565	106	91	67	42	27	12	0	0	0	0	0	0	66113	66128	66152	66177	66192	66207	482	482	482	482	482	482
I9_ICH	60_70	UKBB	M13_PSORIARTH	3.49297445281651	-12.2119363046641	-12.1815314416001	-12.18726762519	-12.1720630505922	-12.1580263949497	1.00977749774228	1748.84477628129	2020.53481176395	2370.51934614391	2548.44666592719	4948.42998544617	0.000541877810558565	0.994428529974025	0.995189690903254	0.995897949596859	0.996189104372743	0.998039642509028	202	39272	150	138	114	77	49	20	1	0	0	0	0	0	39077	39089	39113	39150	39178	39207	246	247	247	247	247	247
I9_ICH	60_70	UKBB	M13_PSORIARTH_ICD10	3.4012853194664	-11.1800205231129	-11.1581406285764	-11.169674133586	-11.1614477924985	-11.1470154490284	1.00530096262026	1027.03417695278	1187.04198647155	1382.07784585201	1508.48931618934	2858.11335532439	0.000716072319896736	0.991314612705083	0.992500031903573	0.993551728253477	0.9940964344149	0.996888153872059	201	66926	148	136	111	74	48	21	1	0	0	0	0	0	66490	66502	66527	66564	66590	66617	488	489	489	489	489	489
I9_ICH	60_70	UKBB	M13_RADICULOPATHY	-12.9973365981899	-12.9941580601169	-12.9837913113368	-12.990907091833	-12.9980845009756	-13.0134152781204	2797.43080099275	2004.93739041213	2262.17453843422	2770.15984081256	3185.01253283849	5186.27198116664	0.996292906731058	0.994828883153964	0.995420552404473	0.996258264214816	0.996743830032397	0.997997946834293	319	48958	237	218	170	121	67	33	0	0	0	0	0	0	48720	48739	48787	48836	48890	48924	320	320	320	320	320	320
I9_ICH	60_70	UKBB	M13_RHEUMA	-14.0829408770295	-14.0700717876626	-14.065612113806	1.57072100203779	-14.0488504957056	-14.0501144922398	2439.43122369004	1744.92339820958	2072.34915333708	1.00618470538818	2564.33281536854	4704.99999719165	0.995393803862032	0.993566381534081	0.994584576368423	0.11850811621633	0.995628763643115	0.997617353288783	1229	40098	964	846	628	449	284	116	1	1	1	1	0	0	40107	40225	40443	40622	40787	40955	255	255	255	255	256	256
I9_ICH	60_70	UKBB	M13_RHEUMATISM	-12.0727234027456	-12.075537096826	-12.0661357815617	-12.0530646708076	-12.0541044876721	3.401265365087	3300.1506220898	2286.74093665542	2157.51330838982	2265.59811733431	1733.64532146402	1.00515454069156	0.997081158035522	0.995786650039924	0.99553776413568	0.995755245039545	0.994452321791778	0.000714839895697277	142	49670	78	82	84	74	76	61	0	0	0	0	0	1	49385	49381	49379	49389	49387	49402	349	349	349	349	349	348
I9_ICH	60_70	UKBB	M13_RHEUMA_INCLAVO	-13.0334086751154	-13.0254942990664	-13.0212489142744	1.52510481074158	-13.0108568447547	-13.0086237864171	1400.9604972752	1014.34507457539	1198.12458729699	1.00371501937504	1496.82948105016	2740.34980213644	0.992577231426697	0.989754418453722	0.991328740715653	0.128646752309955	0.993064653518528	0.996212402852399	1229	66065	964	846	628	449	284	116	1	1	1	1	0	0	65846	65964	66182	66361	66526	66694	483	483	483	483	484	484
I9_ICH	60_70	UKBB	M13_ROTATORCUFF	-14.0393183102925	-14.0371081503459	-14.0341717105404	-14.0328902906874	-14.0618962342111	-14.0980464788244	2473.65811172708	1722.75910172556	1942.26939111197	2324.55315159778	2498.8384252863	4240.81597629604	0.995471607360222	0.99349887750842	0.99423481029713	0.995183350188217	0.995510029551753	0.997347540433978	1141	50186	853	792	653	470	295	119	0	0	0	0	0	0	50126	50187	50326	50509	50684	50860	348	348	348	348	348	348
I9_ICH	60_70	UKBB	M13_SCIATICA	1.97171062793568	1.41208612270767	1.82636363963464	-12.5022270638263	-12.5036732675071	-12.5017055499396	1.00615374004026	1.00503176791846	1.00504126491385	1679.54019092371	1716.77685280426	2880.67983202995	0.050036544286843	0.16001639973323	0.0691860909402892	0.994060730501652	0.994188878049712	0.996537315108927	715	49413	565	480	326	199	147	58	2	2	1	0	0	0	49234	49319	49473	49600	49652	49741	327	327	328	329	329	329
I9_ICH	60_70	UKBB	M13_SCOLIOSIS	-12.4439369466651	1.97305671340399	-12.4466535631116	-12.4545865081403	-12.4509752386423	-12.3860239961236	1801.24417013805	1.00527661497362	1618.39771228536	2062.36092840392	2283.42146936505	4139.31229304744	0.99448783993279	0.0496810083009821	0.993863748855651	0.995181608733931	0.99564933946111	0.997612501336266	397	49300	329	276	192	130	77	26	0	1	0	0	0	0	49043	49096	49180	49242	49295	49346	325	324	325	325	325	325
I9_ICH	60_70	UKBB	M13_SHOULDER	-14.0756881729498	-14.0715782530161	-0.176045788438431	1.08035448377314	-0.0636520178786043	0.754945069787328	1440.89480881264	993.59868347697	1.00530213493669	0.586248906353396	1.00450644014931	1.0041416554237	0.992205818503562	0.988700548905907	0.860987470442447	0.0653544800107677	0.949474694029566	0.452152550276405	3917	50686	2521	2425	2220	1948	1535	777	3	4	4	4	1	1	51723	51819	52024	52296	52709	53467	356	355	355	355	358	358
I9_ICH	60_70	UKBB	M13_SHOULDERBURSITIS	-11.997272631826	-11.9970669881618	-12.0071589442196	-11.9981019148888	-11.9767292989577	-11.9962334357561	1976.35551307771	1427.13894973365	1538.20531302208	1823.71505185155	2007.32681253261	3653.99196688138	0.995156549643381	0.993292761166079	0.993771813575455	0.994750807583784	0.995239444499398	0.997380510866333	262	49756	176	161	146	114	68	26	0	0	0	0	0	0	49494	49509	49524	49556	49602	49644	348	348	348	348	348	348
I9_ICH	60_70	UKBB	M13_SHOULDERNAS	-12.1879487125088	-12.1968402072814	-12.2055796591256	2.77347665132471	-12.1827735249048	-12.1603982051008	2053.44675986833	1493.38019533284	1575.62280047807	1.00614735480837	1631.99599974413	1969.12498014443	0.995264294551552	0.993483533307366	0.993819240135735	0.0058418025709702	0.994043884527868	0.995072668110154	306	49736	192	176	164	133	97	74	0	0	0	1	0	0	49501	49517	49529	49560	49596	49619	349	349	349	348	349	349
I9_ICH	60_70	UKBB	M13_SJOGREN	-11.9007312142008	-11.9025512615041	-11.9042771007116	-11.894888919195	-11.8960919949302	-11.8982360778782	2424.84413236609	1804.52337642201	1850.20474145039	2228.14866972058	2132.42080510078	3299.57020209126	0.996084131160259	0.994737229150054	0.994866420369024	0.995740543137677	0.995548880933251	0.997122837911676	163	65282	118	102	90	67	47	20	0	0	0	0	0	0	64854	64870	64882	64905	64925	64952	473	473	473	473	473	473
I9_ICH	60_70	UKBB	M13_SOFTOVERUSE	-13.1212718320243	1.27107015069255	1.34643353940947	0.773141277012726	-13.1013301884765	-13.1123394541663	1385.16838826026	0.714623623600764	0.714534508791359	1.00518410667892	1021.69632726262	1520.50807469843	0.992441999303005	0.0752960496353516	0.0595175655033592	0.441801953122968	0.989768914369687	0.99311940284414	1754	50202	1150	1106	1030	906	689	348	4	5	3	1	0	0	50453	50497	50573	50697	50914	51255	349	348	350	352	353	353
I9_ICH	60_70	UKBB	M13_SOFTTISSUE	0.04092869109054	0.601786270626625	0.41048690886007	0.0997200460015622	0.0713231430415737	0.877306511980156	0.715354980390614	0.390273639893587	0.457544020438559	0.585400333770027	0.584367842902839	0.583945621177958	0.954374312646496	0.123083358394613	0.369637376050216	0.864738788369234	0.902857999904151	0.132999754518352	11719	54181	7921	7294	6371	5293	4125	2085	15	15	10	8	5	3	57585	58212	59135	60213	61381	63421	379	379	384	386	389	391
I9_ICH	60_70	UKBB	M13_SOFTTISSUENAS	2.14098797854928	0.876030792471559	1.2002333283738	-12.5875506577407	1.75548066873578	-12.5914873002018	0.715550504815021	1.0049852281288	1.0047996427114	1199.35032082803	1.00418662173351	1938.0040198019	0.00277079045098831	0.38338011310143	0.232282380346467	0.991626109757945	0.0804360182496986	0.994816067185676	1289	50975	1034	808	589	397	258	113	5	3	2	1	1	0	50868	51094	51313	51505	51644	51789	357	359	360	361	361	362
I9_ICH	60_70	UKBB	M13_SOFTTISSUEOTH	1.25278370646171	1.07800161410074	0.973793228627771	-12.5559566875821	1.40685998501359	2.30680834521516	0.715882509146902	0.585850185264572	0.71403366654306	723.285909640841	0.713125857550536	0.713307936732046	0.0801208891389726	0.0657588972250736	0.172633115360478	0.986149735944935	0.048517507184959	0.00122087146523435	3204	52121	2442	2055	1543	1100	743	340	7	6	3	3	3	2	52506	52893	53405	53848	54205	54608	370	371	374	374	374	375
I9_ICH	60_70	UKBB	M13_SPINSTENOSIS	1.32691832533159	-14.045069008591	-14.043617920591	-14.0423385750091	-14.0332465919531	-14.0129981901265	1.00591072845188	1653.77400913241	2027.21458597885	2509.51973643134	2845.89571471802	4784.95561621545	0.187128544194893	0.993223857102378	0.994472663934852	0.995535358214101	0.996065609375631	0.997663355771416	1332	50094	1079	894	619	408	244	94	1	0	0	0	0	0	50022	50207	50482	50693	50857	51007	324	325	325	325	325	325
I9_ICH	60_70	UKBB	M13_SPONDYLINFLAMNAS	-13.1472666651202	-13.1484246886208	-13.1415255831528	2.82463242390741	-13.1184860020819	-13.0839760349686	2478.19140226626	1791.83245098983	2171.21628039687	1.00516425384347	3032.99809976414	4685.31482880476	0.995767093747228	0.994145194265229	0.995170745336346	0.00495229930608444	0.996548957677498	0.997771870346984	420	49176	324	301	221	131	89	42	1	1	1	1	0	0	48950	48973	49053	49143	49185	49232	321	321	321	321	322	322
I9_ICH	60_70	UKBB	M13_SPONDYLOLISTHESIS	-12.9555148128572	-12.9514771602322	-12.9524241373854	-12.9507661383676	-12.9662447285288	-12.9663828165746	2073.1420987296	1552.79440303774	1801.63870979483	2276.55596992625	2690.97821871519	5224.34629259697	0.99501387870527	0.993345117789146	0.994263860914619	0.995461055754674	0.996155477448192	0.99801972046683	526	49254	421	360	265	170	103	36	0	0	0	0	0	0	49038	49099	49194	49289	49356	49423	321	321	321	321	321	321
I9_ICH	60_70	UKBB	M13_SPONDYLOPATHY	1.29666605593081	1.22227521400619	-0.104334726298696	0.923916401641983	-14.0940575760668	-14.0829114300189	0.587698118142443	0.457903734545601	1.00485564536718	0.713835017755572	1326.9061053314	2139.60386358739	0.0273597038605045	0.00760130967719467	0.917303812644841	0.195561943140484	0.991525233441091	0.994748347271394	4317	52322	3287	2868	2183	1596	1093	499	9	8	3	2	0	0	53002	53421	54106	54693	55196	55790	341	342	347	348	350	350
I9_ICH	60_70	UKBB	M13_SPONDYLOSIS	0.537379029107708	1.31427835962826	0.867183484884861	0.482648233248	-13.0582900377696	-13.0457659917318	1.00638536208554	0.509994565772037	0.714208167470763	1.00488187916681	890.89906787034	1441.51676709394	0.593362676919317	0.00996493081336505	0.224675675376158	0.631011636169738	0.988305482260521	0.992779221567343	3144	51206	2357	2102	1630	1233	857	392	6	7	3	1	0	0	51653	51908	52380	52777	53153	53618	334	333	337	339	340	340
I9_ICH	60_70	UKBB	M13_SPONTRUPTSYNOTEND	-10.9840201576756	-11.0134618156255	-11.0159791163123	-11.0085636073771	-11.0061995140847	-10.9681063982077	1589.79344841358	1279.39300848577	1711.86009561599	1993.83593969058	1963.74576561769	2611.48666406686	0.994487390558098	0.993131615886636	0.994865573992151	0.9955946634641	0.995528122405938	0.996648936734493	118	49730	88	68	42	36	24	14	0	0	0	0	0	0	49412	49432	49458	49464	49476	49486	348	348	348	348	348	348
I9_ICH	60_70	UKBB	M13_SYNOTEND	-12.9855675453338	0.721203408746326	0.152634860219365	0.338362848001003	0.326213066195462	-12.9627167683137	968.183943864288	0.714685862173354	1.00523837702798	1.00525545264654	1.00444789611952	1217.08145476793	0.989298858659238	0.312917348001693	0.879313552191094	0.736423059224237	0.745356264326825	0.991502166106135	3091	50612	2079	1967	1778	1471	1124	511	3	4	3	2	1	0	51268	51380	51569	51876	52223	52836	353	352	353	354	355	356
I9_ICH	60_70	UKBB	M13_SYSTCONNECT	1.62768841024474	-12.4499775598187	1.51070203644505	-12.4422889264713	-12.4271706001276	-12.42885240866	1.00444003651874	876.519203979791	1.00367298626188	1358.09028513031	1436.50805846883	2562.97843281778	0.105126339413773	0.988667320895009	0.132279462273192	0.992690197795928	0.99309762042608	0.996130770961416	954	66340	788	639	438	272	179	73	2	1	1	0	0	0	66026	66175	66376	66542	66635	66741	478	479	479	480	480	480
I9_ICH	60_70	UKBB	M13_TENDOSYNOVITISNAS	-13.0197058649524	-13.0084485622743	-13.0087353213516	-13.0017576979721	-12.9919201109862	-12.9585208838932	2177.42356570968	1517.99414822193	1623.12822905709	1868.70911351487	1954.77742750582	3023.87898643334	0.995229150378682	0.993162613145851	0.993605337049333	0.994448671567574	0.994697106683027	0.996580758640134	615	49936	422	383	351	271	183	80	0	0	0	0	0	0	49780	49819	49851	49931	50019	50122	349	349	349	349	349	349
I9_ICH	60_70	UKBB	M13_TOEDEFORMOTH	-12.9030934374538	-12.9012577369397	-12.895813347576	-12.9066440682766	-12.9050766091394	-12.9247621120953	2251.60931652474	1571.14466827027	1856.56154607821	2232.05268528009	2318.56876938654	3928.71325819566	0.995427660288881	0.993448344449875	0.994457879594024	0.995386329940055	0.995559024018168	0.997375107608586	445	39361	349	323	249	176	111	51	0	0	0	0	0	0	39210	39236	39310	39383	39448	39508	247	247	247	247	247	247
I9_ICH	60_70	UKBB	M13_TRIGGERFINGER	-12.5211059146578	1.54923664155847	1.71934088014688	1.99231264061102	-12.4975778228024	-12.4822827338059	1678.62446675083	1.00547470971516	1.00529065003016	1.00536970645882	1365.35926233163	2394.21160281593	0.99404851731299	0.123365176765619	0.0872118308753909	0.0475160026825872	0.992696804843691	0.99584022751048	620	49901	434	419	371	279	212	88	2	2	2	1	0	0	49735	49750	49798	49890	49957	50081	350	350	350	351	352	352
I9_ICH	60_70	UKBB	M13_TROCHANTERICBURSITIS	-11.903218838812	-11.8957003458652	-11.8750605787455	-11.8752685820656	-11.8792792526072	-11.8691814434551	1999.97376705935	1439.42963571553	1608.31647157215	1890.43756930275	2036.31166102154	3920.91292751611	0.99525126848077	0.993406216342119	0.994108845135618	0.994987916397782	0.995345388464142	0.997584689500996	227	49811	180	157	122	95	56	20	0	0	0	0	0	0	49510	49533	49568	49595	49634	49670	348	348	348	348	348	348
I9_ICH	60_70	UKBB	M13_VALGUS	-11.9629032215735	-11.9823741631216	-11.9809685105349	-11.9645582189606	-11.9535117450526	-12.0070498862342	2443.43065870258	1963.41292901008	2278.56616321718	3087.68397417303	3087.28396514805	4538.81691102159	0.996093616319241	0.995130676864137	0.995804648597443	0.996908261185469	0.996910715455211	0.997889267459177	131	39269	112	85	65	36	24	8	0	0	0	0	0	0	39041	39068	39088	39117	39129	39145	247	247	247	247	247	247
I9_ICH	60_70	UKBB	M13_VARUS	-12.0383495564131	-12.0293352515956	-11.9952391253816	-11.9800136484091	-11.9966721320137	-11.9768820244733	2482.99964285373	1820.49703740862	2072.44183766244	2798.63837508695	3367.46463983041	6792.96458446114	0.996131624244811	0.994727840346643	0.995381890825817	0.99658453953136	0.997157523462975	0.99859322624401	145	39317	123	99	77	47	24	8	0	0	0	0	0	0	39092	39116	39138	39168	39191	39207	247	247	247	247	247	247
I9_ICH	60_70	UKBB	M13_VERTEBCOLLAPSE	3.87891015736745	-11.5252692707593	-11.5265897544748	-11.4983475132933	-11.5875961268891	-11.6650898319901	1.00642453495924	1820.58460848477	2250.64736392715	3264.05003701081	3559.67609782045	5198.1823724338	0.000116132837997189	0.994948999927682	0.995913687791919	0.997189278694682	0.997402699722149	0.998209491972635	113	49027	92	67	39	23	13	9	1	0	0	0	0	0	48728	48753	48781	48797	48807	48811	319	320	320	320	320	320
I9_ICH	60_70	UKBB	M13_WRISTFOOTDROP	-11.9898844113399	-11.9909585914178	-12.0161221051433	-11.996206149397	-12.0356866957847	-12.0154561376323	2795.5627383689	2144.57261124672	2658.46003748778	3057.96511921508	3305.67780271381	6728.91727219727	0.99657796471618	0.995538807672476	0.996393609259513	0.996869956735446	0.997094977808012	0.998575262340031	117	39260	93	67	45	38	24	10	0	0	0	0	0	0	39037	39063	39085	39092	39106	39120	247	247	247	247	247	247
I9_ICH	60_70	UKBB	MEMLOSS	-12.0191426155317	-12.0305736375487	-12.0072426778245	-11.9970429397562	-11.9889317841422	-12.0488398001061	2371.21370348575	1773.60387149058	2065.93452873833	2461.08387767821	2638.69290616222	4283.25091779592	0.995955722063999	0.994587892196116	0.995362708991691	0.996110568390841	0.996374814728544	0.99775554345103	177	63267	138	112	83	62	42	14	0	0	0	0	0	0	62942	62968	62997	63018	63038	63066	364	364	364	364	364	364
I9_ICH	60_70	UKBB	MIGRAINE_UNSPE	-12.9428070703894	-12.9421693059706	-12.9345017970512	-12.9362436856323	-12.9310898858312	-12.9385150880977	1822.36580975451	1376.69010399118	1579.4056892939	1962.66861098112	2053.82107887138	3002.8015844012	0.99433331164159	0.992499252415884	0.993465818188504	0.994741061063451	0.994976461720731	0.996562074051693	834	66716	575	504	393	268	187	101	0	0	0	0	0	0	66494	66565	66676	66801	66882	66968	481	481	481	481	481	481
I9_ICH	60_70	UKBB	MYELOPROF	-12.0027976667976	-12.0167911913111	-12.0363006050042	-12.0237261540864	-12.0361011160427	-12.0549567153465	1935.08314292888	1529.21973696622	1885.3890291094	2276.35929738213	2183.01505158315	3164.34670064746	0.995050969478793	0.993730192427946	0.994906349277919	0.995785594627488	0.995600868353881	0.996960370816313	215	66835	165	134	94	61	47	18	0	0	0	0	0	0	66400	66431	66471	66504	66518	66547	485	485	485	485	485	485
I9_ICH	60_70	UKBB	MYELOPROF_NONCML	-12.004231019618	-12.018340874661	-12.0280614992332	-12.0168824333242	-12.0314733656658	-12.0524589484612	2038.3732319726	1624.08164927905	1987.97509687869	2365.20888863618	2266.20318883202	3348.82802076383	0.995301186710409	0.994095640994732	0.995172501894827	0.995946216945727	0.995763980126458	0.997128413255333	191	66812	148	122	85	55	42	15	0	0	0	0	0	0	66371	66397	66434	66464	66477	66504	484	484	484	484	484	484
I9_ICH	60_70	UKBB	N14_ABNORMALBLEED	-13.0101275367545	-13.0087892950315	-13.0100813571124	-13.0099500392516	-13.0090056475804	-13.009904223682	4878.99049524831	4000.27350800557	4002.5127178894	3935.68614609992	3053.3363749296	3521.77029066657	0.997872394380797	0.997405303957837	0.997406497992174	0.997362488017868	0.996600553597742	0.997052511307868	212	25108	92	74	76	81	83	82	0	0	0	0	0	0	25064	25082	25080	25075	25073	25074	164	164	164	164	164	164
I9_ICH	60_70	UKBB	N14_ACUTERENFAIL	1.52155611668469	2.0810858522503	2.42614979449312	1.73261386489506	-11.1862826940178	-11.1986461148596	0.714154015982598	0.45644518930012	0.508439272527362	1.0042856310559	810.007474695083	1604.68905807751	0.033124468391266	5.1316218148425e-06	1.82623731180598e-06	0.0844877953073151	0.988981486176946	0.994431846927075	2368	61354	2108	1276	734	386	192	56	8	9	4	1	0	0	61194	62026	62568	62916	63110	63246	412	411	416	419	420	420
I9_ICH	60_70	UKBB	N14_BENIGNMAMDYSP	-13.168460732848	-13.1680078505199	-13.1683373327623	2.70747101634575	-13.1679269642657	-13.1686906778698	3448.10515200608	2451.40231455136	2694.96824477365	1.00909279477662	2881.07218917575	4248.03667275231	0.996952852217538	0.995714085945119	0.99610133764643	0.00729487657925117	0.996353285043299	0.997526603709194	337	31473	209	185	163	142	111	74	0	0	1	1	0	0	31395	31419	31441	31462	31493	31530	206	206	205	205	206	206
I9_ICH	60_70	UKBB	N14_BREAST	-13.517259454296	0.993659199130626	-13.5157571848487	1.21137046975696	-13.5147787261101	1.76343313149185	2062.01475256003	1.00978373423408	1474.94367242694	1.00914592251039	1517.33577141573	1.00907989818961	0.994769612892	0.325099929444748	0.99268862718992	0.229987219954753	0.992893405062244	0.0805393083606095	1394	31742	849	810	741	644	546	343	1	1	2	2	1	1	32076	32115	32184	32281	32379	32582	210	210	209	209	210	210
I9_ICH	60_70	UKBB	N14_BREASTDISOTH	-14.1879906534637	1.40108175175759	-14.1860412360917	-14.185794433317	-14.1847625111218	2.36548956194232	3570.16319549874	1.00992216550205	2509.10882112962	2745.4765232773	2626.69002360644	1.0082549175431	0.996829178871049	0.165345253467507	0.995488931016495	0.995877372870615	0.995691251005887	0.018969870886298	845	31608	540	524	486	404	350	185	1	1	1	1	1	1	31704	31720	31758	31840	31894	32059	208	208	208	208	208	208
I9_ICH	60_70	UKBB	N14_CALCUKIDUR	-13.0524380401291	-13.0598724951222	-13.0727145861694	-13.0856376993924	-13.0937098113507	-13.069330982284	1605.60091197476	1161.42125083907	1311.76824053104	1506.39014193441	1572.53780171288	2448.01880589606	0.993513815288786	0.991028189789269	0.992048637736257	0.993069061799319	0.993356504261311	0.995740323624124	998	64995	717	665	510	397	273	123	0	0	0	0	0	0	64804	64856	65011	65124	65248	65398	472	472	472	472	472	472
I9_ICH	60_70	UKBB	N14_CALCULOWER	-12.1288828292688	-12.1211514469841	-12.1219368288677	-12.1283926100283	-12.1323689999363	-12.1195032150518	1995.49083083113	1487.24322201868	1795.63658767704	2095.65387645118	2540.49172340407	4062.28526209991	0.995150371721563	0.993497248876723	0.994613702546063	0.995382346627321	0.996189638003205	0.997619578751629	205	64704	167	141	99	63	33	17	0	0	0	0	0	0	64272	64298	64340	64376	64406	64422	470	470	470	470	470	470
I9_ICH	60_70	UKBB	N14_CERVICAL_DYSPLASIA_ALL	-12.0041021738708	-12.0036707629674	-12.0029682837008	-12.0036366608492	-12.0034919093852	-12.003472199954	3729.79750950506	2435.52526611047	2579.34650195686	3172.71143069486	3300.1027297046	3328.8652380208	0.997432066692272	0.996067581423325	0.996287063988763	0.996981290695516	0.997097854055916	0.997122934181807	109	35621	65	67	61	45	28	24	0	0	0	0	0	0	35432	35430	35436	35452	35469	35473	233	233	233	233	233	233
I9_ICH	60_70	UKBB	N14_CHRONEPHROPATH	-12.180205829206	-12.1703305950687	-12.175161510584	-12.1817944051987	3.06707374215495	-12.1884749195995	2126.16463737837	1574.64910876838	1729.68286837833	2036.25414992961	1.00301125338953	3564.52987380174	0.995429166278506	0.993833278696625	0.994383772104557	0.995226721722314	0.00222919431955266	0.99727173642769	197	66319	163	139	106	80	50	26	1	1	1	1	1	0	65872	65896	65929	65955	65985	66009	480	480	480	480	480	481
I9_ICH	60_70	UKBB	N14_CHRONEPHROPATH_ADVERSE	-12.1798366474189	-12.169189606406	-12.1747238263392	-12.1805684695051	3.0470419604484	-12.1875719032666	2113.99697870187	1561.09942434668	1713.55093896957	2027.3575151038	1.00294520878663	3553.41264166514	0.995402997285874	0.993780338383401	0.994331103777225	0.99520625790871	0.00238079567325549	0.997263403558662	197	66841	163	139	106	80	50	26	1	1	1	1	1	0	66385	66409	66442	66468	66498	66522	489	489	489	489	489	490
I9_ICH	60_70	UKBB	N14_CHRONKIDNEYDIS	-13.5278520428295	0.0318684794626694	1.81656749052554	0.871283726263397	1.04852780730259	-13.509281193356	1150.99596978159	1.00422416921594	0.508539355572129	1.00425512109376	1.00364251468101	2394.20114904278	0.990622542499236	0.974683839235923	0.000354092739215067	0.385617718099014	0.296151293234961	0.995497959851665	2819	61052	2380	1910	1305	846	531	216	5	5	5	2	1	0	61100	61570	62175	62634	62949	63264	386	386	386	389	390	391
I9_ICH	60_70	UKBB	N14_CYSTITIS	1.55641836798385	1.57420131391633	-13.4189287183872	1.23431516210996	-13.4085636740234	-13.3983208930982	1.00715225932181	0.715310550591997	1390.82180459803	1.00609844817274	1476.43536513765	2341.21061308503	0.122257877165679	0.0277555471421824	0.992301968589746	0.21988522116062	0.992753940248001	0.995433877255899	1531	54862	1098	999	829	703	527	275	4	3	1	1	0	0	54981	55080	55250	55376	55552	55804	310	311	313	313	314	314
I9_ICH	60_70	UKBB	N14_CYSTKID	-12.2136625758318	2.36406655063011	-12.2049287750595	-12.2166887031489	-12.2142545495913	-12.212093213512	1308.80268987149	0.712538436222908	1326.38385831716	1640.60347546832	1904.57426613698	2989.22884340953	0.992554300632607	0.000907264493699129	0.992658243875593	0.994058639175135	0.994883109313278	0.996740358789447	549	66121	470	367	229	143	78	27	2	2	0	0	0	0	65729	65832	65970	66056	66121	66172	469	469	471	471	471	471
I9_ICH	60_70	UKBB	N14_DIALYSIS	-10.5862956211579	-10.5750040634325	3.91748571296006	-10.574277402825	4.45531432914101	-10.5988764443146	1375.88456289765	1133.0852765779	1.00573468938327	1733.98425801474	1.00606165707143	3720.34427338881	0.993860997702801	0.992553508409868	9.81386876134484e-05	0.995134326999333	9.49037137512049e-06	0.997726912399503	116	57112	96	74	42	31	20	6	1	1	1	1	1	0	56777	56799	56831	56842	56853	56867	354	354	354	354	354	355
I9_ICH	60_70	UKBB	N14_DYSPLACERVUT	-12.0075984044542	-12.0068872811276	-12.0057901794264	-12.006794576815	-12.0057650704226	-12.0059794995747	3915.44643824719	2645.157354631	2478.20981997909	2543.6436590184	2272.61071457817	2578.94779373468	0.997553111116967	0.996378258151763	0.996134630297563	0.99623374901288	0.995784949013552	0.996285558357643	126	25053	55	58	63	62	56	47	0	0	0	0	0	0	24961	24958	24953	24954	24960	24969	163	163	163	163	163	163
I9_ICH	60_70	UKBB	N14_ENDOMETRIOSIS	-13.0105974030448	-13.0094291981754	-13.0097785348716	-13.0114639243176	-13.011277526288	-13.0109335709748	3801.9099974373	2688.27407154362	3035.22934734827	3610.22378282888	3223.71241828479	4016.38349218394	0.997269547532688	0.996138793176989	0.996580070742566	0.997124382218877	0.996779654038132	0.99741528544743	253	25099	141	132	120	87	84	64	0	0	0	0	0	0	25048	25057	25069	25102	25105	25125	163	163	163	163	163	163
I9_ICH	60_70	UKBB	N14_ENDOMETRIOSIS_UTERUS	-13.0072157663982	-13.0065054991314	-13.0065881775885	-13.0076710839696	-13.007892262525	-13.0079465048696	4465.52344533759	3112.41016494217	3629.0621450157	4460.33975402332	3887.78094589267	5073.57173697889	0.997675918155966	0.996665715900863	0.997140381381269	0.997673135727107	0.997330411053286	0.997954334963347	170	25084	99	94	82	58	55	42	0	0	0	0	0	0	24992	24997	25009	25033	25036	25049	163	163	163	163	163	163
I9_ICH	60_70	UKBB	N14_FEMALEGENINF	-14.0190980337432	-14.0171911868612	-14.0167558629212	-14.018240220245	-14.018157141679	-14.0190294636234	3624.13277152098	2627.96063766629	2972.7787543792	3513.76872174833	3361.37662700646	4291.78778282124	0.996913580520687	0.995744210456495	0.996237960312207	0.996816834385874	0.99667254224254	0.997393732439467	674	35092	427	384	305	234	208	150	0	0	0	0	0	0	35110	35153	35232	35303	35329	35387	229	229	229	229	229	229
I9_ICH	60_70	UKBB	N14_FEMALEGENNONINF	-15.0966626978885	-0.0944200340137567	0.0601380555834394	-15.0890467524211	-15.0867721267696	-15.0892415491682	2568.82385406181	1.01096229723859	1.01097042241934	2129.50560694867	1998.05779145208	2637.52180306158	0.995310957296301	0.925588811557193	0.952565434422351	0.994346473350879	0.993975455453934	0.995435333585554	4309	26578	2640	2431	2142	1859	1543	1053	2	2	1	0	0	0	28077	28286	28575	28858	29174	29664	168	168	169	170	170	170
I9_ICH	60_70	UKBB	N14_FEMALE_GENITAL_DYSPLASIA_ALL	-12.0074153294185	-12.0066797135739	-12.0055814625449	-12.0065809532898	-12.0055899076041	-12.005654109892	3126.55455688175	2044.03907599582	2058.5364544823	2206.7744186308	2041.89753284589	2445.74962651631	0.996935761848559	0.995313255313004	0.995346687317991	0.995658904586742	0.995308765750777	0.996083373587019	198	35066	105	105	99	92	75	56	0	0	0	0	0	0	34933	34933	34939	34946	34963	34982	226	226	226	226	226	226
I9_ICH	60_70	UKBB	N14_FEMALE_GENITAL_HSIL	-12.0037272757711	-12.0032693910708	-12.0026958608098	-12.0034946575887	-12.0030316583942	-12.0024851304487	3661.61042339665	2474.09876520317	2726.27326600204	3143.38967311952	3215.12651074798	4206.79889481505	0.997384328095318	0.996129020437637	0.996487243264539	0.996953168145668	0.997021264524306	0.997723545901853	108	35702	71	68	56	44	30	17	0	0	0	0	0	0	35507	35510	35522	35534	35548	35561	232	232	232	232	232	232
I9_ICH	60_70	UKBB	N14_FEMGENPAIN	-12.2783430176019	3.42044704028838	-12.2747517188172	-12.2659008742109	-12.2625753996818	-12.2842047252972	3461.62742826669	1.01410302907349	2571.30708201639	2633.18540170666	2476.84444175517	3077.07595999702	0.997169920799736	0.00074386572941007	0.996191120945918	0.996283308599508	0.996049780336592	0.996814719108406	173	25093	88	83	76	75	61	54	1	1	0	0	0	0	25014	25019	25026	25027	25041	25048	163	163	164	164	164	164
I9_ICH	60_70	UKBB	N14_FEMGENPROL	-15.0527671028808	0.354724637719454	-15.0478267119654	0.826363324997663	-15.0447771700895	-15.0452569923896	3157.79575978852	1.01076155245203	2431.77114793618	1.01040067883446	2760.66513675117	4242.37766485647	0.996196611213214	0.725627439933352	0.99506271303788	0.413438813868319	0.995651795704189	0.997170371416093	2207	25937	1586	1470	1231	934	712	368	2	2	1	1	0	0	26390	26506	26745	27042	27264	27608	166	166	167	167	168	168
I9_ICH	60_70	UKBB	N14_GENITOURINARY	1.10318476976224	0.913322797854752	0.62280288697557	0.754503050761578	-14.9681423502603	0.836471762023488	0.373482892234733	0.30943228236618	0.39391625318695	0.422931693294162	1063.32443271759	0.58684110609505	0.0031391185874969	0.00316123980719435	0.113865680124851	0.0744263892540756	0.98876875682754	0.154047294481292	14603	40681	10651	9158	7278	5578	4137	2253	26	21	14	9	3	3	44370	45863	47743	49443	50884	52768	237	242	249	254	260	260
I9_ICH	60_70	UKBB	N14_GENITOUROTH	-11.9556244758554	-11.9536780375338	-11.9518494718073	-11.9509671043762	-11.9353936431276	-11.9065592680144	1970.82588688932	1419.69493940261	1622.25804144879	1796.57711797193	1740.59876196997	3503.514886035	0.995159821199502	0.993281977562383	0.994121705884795	0.994692450594026	0.994528898965365	0.997288425528532	223	66794	172	151	111	89	69	26	0	0	0	0	0	0	66359	66380	66420	66442	66462	66505	486	486	486	486	486	486
I9_ICH	60_70	UKBB	N14_GLOMEINOTH	-10.6552029789045	3.36465003619285	3.72946226535481	-10.6769057313014	-10.6730223622402	-10.6274676390676	1336.98536402132	1.00438729275431	1.00388329133349	1790.18329662142	1733.93247532424	4646.20955913202	0.993641267748139	0.000808253282354689	0.000203175008149064	0.995241332129506	0.995088744166425	0.998174967175347	117	66357	91	70	46	29	19	5	2	2	1	0	0	0	65900	65921	65945	65962	65972	65986	481	481	482	483	483	483
I9_ICH	60_70	UKBB	N14_GLOMERULAR	2.32648789430063	1.83678346512858	2.03216006799	-11.1890860430702	2.42239332905023	-11.1349690705697	1.00480427733139	1.00383089013092	1.00359279837048	905.699875590665	1.00304516957088	1507.66034528216	0.0205930066952142	0.0672837696899714	0.0428791676086865	0.990143123394506	0.0157335195337305	0.994107201157661	479	66535	375	303	236	163	112	54	4	3	2	1	1	0	66154	66226	66293	66366	66417	66475	481	482	483	484	484	485
I9_ICH	60_70	UKBB	N14_GLOMER_NEPHRITIS	2.51706182601408	-12.1765542285725	-12.1853844981255	-12.182962644072	2.51217114691549	-12.1411690572604	1.0047980224752	1188.01375820681	1302.68124687629	1552.74883299263	1.0030837399069	2469.09508966642	0.0122436654262087	0.99182222053193	0.992536632887974	0.993739812995837	0.0122642603879412	0.996076614326063	393	66607	307	254	203	147	102	52	2	1	1	1	1	0	66209	66262	66313	66369	66414	66464	482	483	483	483	483	484
I9_ICH	60_70	UKBB	N14_HYDROCELE	-13.180797094353	-13.1804070244618	2.11439968587725	-13.1802618876157	-13.1786897222529	-13.178816012773	2440.84654678764	1832.21590803163	1.00876325850744	2526.55526908275	2414.88481484835	4125.51339664422	0.995691370519975	0.994260309321924	0.0360793861665206	0.995837700485716	0.995645746412612	0.997451188511242	304	20800	228	208	155	115	79	36	1	1	1	0	0	0	20709	20729	20782	20822	20858	20901	166	166	166	167	167	167
I9_ICH	60_70	UKBB	N14_HYDRONEPHR	-12.5344981737497	1.66747414407167	-12.5364854894045	-12.5443557423236	-12.5504909751527	-12.5278910182056	1515.28967706613	1.00519825220623	1466.78946464435	1839.46095974675	2146.14201509607	3728.62061355307	0.993399962616568	0.0971458168862027	0.993180652929512	0.994558802599753	0.99533405253084	0.997319171604842	771	56769	638	439	289	191	108	42	1	1	0	0	0	0	56554	56753	56903	57001	57084	57150	347	347	348	348	348	348
I9_ICH	60_70	UKBB	N14_HYPERTROPHYBREAST_BOTH	-12.3499248825552	-12.1469315623825	-12.7256918603621	-12.8637228678109	-13.2048000392555	-13.1079927110599	6290.69064803627	4583.15110650965	5020.54080678696	5966.71173447882	6383.04688413954	8415.34615873848	0.998433588835875	0.997885333129308	0.997977583973695	0.998279830101323	0.998349393517536	0.998757191851549	135	31459	92	85	73	58	39	25	0	0	0	0	0	0	31297	31304	31316	31331	31350	31364	205	205	205	205	205	205
I9_ICH	60_70	UKBB	N14_KIDUROTH	-12.5766660176186	1.84345971039941	1.59357688468579	-12.5585598318768	-12.5600726461069	-12.5603751724972	1215.73115053491	0.712605392310767	1.0038070710121	1448.72860188379	1577.83907660393	2781.66723459271	0.99174607917392	0.00968354818916026	0.112391971456723	0.993083483347471	0.993648666483848	0.996397234274439	940	66513	784	615	410	260	160	52	3	3	1	0	0	0	66195	66364	66569	66719	66819	66927	471	471	473	474	474	474
I9_ICH	60_70	UKBB	N14_LUMPNASBREAST	-14.0217865287778	-14.019526834678	-14.0196418622787	-14.0192217375357	-14.0177612609352	-14.0191807348761	4607.33447842504	3151.36703857856	3128.0941311244	3242.78181681694	3082.09202126365	4054.92966610526	0.997571752220656	0.996450452461634	0.996424014792351	0.996550589473157	0.996371128230311	0.997241464957294	515	31530	290	279	267	257	214	152	0	0	0	0	0	0	31549	31560	31572	31582	31625	31687	206	206	206	206	206	206
I9_ICH	60_70	UKBB	N14_MALEGEN	0.309330611538591	-0.983356274196554	0.39593970603073	0.305326986497344	-14.0978559119174	1.31433782963034	0.719315991590047	1.00744953682782	0.590036385792255	0.717316920451165	991.397379538948	0.715546075016595	0.667170627300434	0.329022396615035	0.502193223704315	0.670361844867311	0.988654314891966	0.0662347206317927	5144	23824	3994	3491	2659	1923	1313	599	6	4	5	4	2	2	24777	25280	26112	26848	27458	28172	191	193	192	193	195	195
I9_ICH	60_70	UKBB	N14_MENORRHAGIA	-12.0077649535078	-12.0076222068499	-12.0161200417827	-12.0188960307417	-12.0167054911751	-12.0133428976893	8498.88783640985	6333.76865648826	4492.70883842619	3804.93756200414	2133.7122321582	1603.66884621807	0.998872698726814	0.99848736334536	0.997865994531048	0.997479675953346	0.99550647319982	0.994022973511707	207	25051	12	13	30	48	87	154	0	0	0	0	0	0	25083	25082	25065	25047	25008	24941	163	163	163	163	163	163
I9_ICH	60_70	UKBB	N14_MENSIRREG	-12.0036638930881	-12.0035836210726	-12.0084294299376	-12.0099947649943	-12.0083156477683	-12.0076197558279	8489.79132570379	5303.98580321928	5170.36302879828	3641.3342028546	2285.63214037869	2120.85758772347	0.998871876288255	0.998194288931881	0.998146874450736	0.997368389856396	0.995808071907345	0.995482656031884	158	35606	13	13	22	48	74	110	0	0	0	0	0	0	35519	35519	35510	35484	35458	35422	232	232	232	232	232	232
I9_ICH	60_70	UKBB	N14_MESNRUIRREG	-13.0099190277546	-13.0084423426625	-13.0279059530431	-13.0351275250857	-13.0262799468518	-13.0212130751519	11727.3455166073	8257.38495201113	6524.48307131335	5000.45347735392	2696.34655663564	2075.3483547491	0.999114854134241	0.998743036557888	0.998406807405519	0.997920085594582	0.996145366700237	0.994993921532612	336	25052	14	16	41	80	149	256	0	0	0	0	0	0	25211	25209	25184	25145	25076	24969	163	163	163	163	163	163
I9_ICH	60_70	UKBB	N14_NEUROMUSCDYSBLADD	-12.5254988423564	2.02053414870248	-12.5207322948885	-12.5211715689791	-12.5157158604833	-12.4781349094362	2026.38699393359	1.00522899555471	1588.56930599809	1745.73834016777	1656.1746965781	2511.12044786938	0.995068149108188	0.0444286759452661	0.993711325331087	0.994277284521201	0.993970441991545	0.996035208017607	450	54323	306	284	235	192	160	96	1	1	0	0	0	0	54155	54177	54226	54269	54301	54365	311	311	312	312	312	312
I9_ICH	60_70	UKBB	N14_OBSTRUREFLUROPATH	-12.5298028606307	1.44949917976256	-12.5320492005499	-12.5369964480417	-12.5462354546463	-12.5337605775393	1384.72392780336	1.00515060034815	1309.43537967273	1613.40895481736	1844.98593247407	3393.82897306696	0.992780366087435	0.149282163178139	0.992363902730042	0.993800099342242	0.994574283609135	0.997053336688378	898	56886	746	529	352	236	139	49	1	1	0	0	0	0	56688	56905	57082	57198	57295	57385	349	349	350	350	350	350
I9_ICH	60_70	UKBB	N14_ORHCEPINDIDYMITIS	-13.246528639111	-13.231171374996	2.3481925233152	-13.2397627995938	-13.2422175362301	3.42107007628046	3018.12869695353	2181.52030998988	1.00808263373145	3072.18957992403	2896.86815378551	1.01496979461861	0.996498106007422	0.995160768116856	0.0198397313344984	0.996561485106033	0.996352707971135	0.000750012216832993	243	20756	155	141	118	85	73	50	1	1	2	1	1	1	20675	20689	20712	20745	20757	20780	168	168	167	168	168	168
I9_ICH	60_70	UKBB	N14_OTHBLADD	1.63817015149574	1.03770627330668	-13.5473432512764	1.04242650105739	1.12363773902627	-13.5628665432749	0.716035443505707	0.714521663461313	1215.38170737855	1.0051494584625	1.00447434092453	2693.01258938793	0.0221471966366818	0.146415694153368	0.991106504133837	0.299695746835783	0.263296911786868	0.995981616977761	2166	55884	1721	1473	1095	758	507	222	5	4	2	2	1	0	56006	56254	56632	56969	57220	57505	318	319	321	321	322	323
I9_ICH	60_70	UKBB	N14_OTHDISMALEGEN	-15.0782173348027	-15.074965285051	-15.0734259062341	1.2102246390047	-15.069482211241	-15.0673462414894	4061.78375524304	2905.41237757361	3125.65922768234	1.00828488731792	3305.90704236033	4821.20976959493	0.997038087227355	0.995860130499921	0.996152233395777	0.230030439532582	0.996362975303754	0.997506438437014	885	20930	599	544	462	391	319	166	1	1	1	1	0	0	21049	21104	21186	21257	21329	21482	166	166	166	166	167	167
I9_ICH	60_70	UKBB	N14_OTHETNASKIDUR	-12.2235853562686	-12.2193338877994	2.45870029777605	-12.1969712943327	-12.211401141159	-12.1902488964471	1661.75223436976	1286.69630069815	1.00387756182195	1897.92440710372	1907.79016516293	3875.81955582131	0.994130940895323	0.992422865208159	0.0143172587783245	0.994872446941596	0.994892927910197	0.99749049324649	359	65652	289	229	169	107	74	23	1	1	1	0	0	0	65254	65314	65374	65436	65469	65520	467	467	467	468	468	468
I9_ICH	60_70	UKBB	N14_OTHFEMPELINF	-13.008769689697	-13.0077551183199	-13.0077698276412	-13.0082344733102	-13.00844385499	-13.0092009225786	2927.95513899256	2187.27147270684	2580.20713932647	3313.44795972566	3242.23770077192	4380.26617770741	0.996455047345481	0.99525498963795	0.995977588545182	0.996867600483141	0.996798751472548	0.997630320879157	332	34946	223	196	149	93	85	57	0	0	0	0	0	0	34829	34856	34903	34959	34967	34995	226	226	226	226	226	226
I9_ICH	60_70	UKBB	N14_OTHNONINFCERVIX	-13.1712338493939	-13.1705282763154	-13.1705665836852	2.91221510277984	-13.1700903297602	-13.1703436728385	3872.71334302521	2785.61700720326	2876.6390759502	1.01203702605753	3008.46758587769	4812.46460590023	0.997286371867877	0.996227578310263	0.996346933090028	0.00400741300999413	0.996507132659618	0.997816420146376	271	25145	168	160	143	131	93	53	0	0	1	1	0	0	25084	25092	25109	25121	25159	25199	164	164	163	163	164	164
I9_ICH	60_70	UKBB	N14_OTHNONINFUTER	-14.035256992256	-14.0317390044449	-14.0319330429717	-14.0330614627838	-14.0319312901887	-14.0315489034462	3660.60999186626	2611.89845008389	2782.9548169758	3005.45505380362	2780.33943560701	3549.02092254961	0.996940813840163	0.995713595197534	0.995977004288102	0.996274533407601	0.995973220512601	0.99684546039265	756	25299	446	407	369	326	284	188	0	0	0	0	0	0	25445	25484	25522	25565	25607	25703	164	164	164	164	164	164
I9_ICH	60_70	UKBB	N14_OTHNONINFVAG	-13.010119140691	-13.0092179550097	-13.008666583782	-13.0086638586042	-13.0075323819419	-13.00736578639	4032.8582013479	2902.15210476393	3152.94220084268	3438.77535879713	3223.14630475533	4667.54707817872	0.997426005410367	0.996423406142047	0.996708032017467	0.996981661722385	0.996780015516292	0.997776484579446	186	25141	131	123	99	82	66	40	0	0	0	0	0	0	25033	25041	25065	25082	25098	25124	163	163	163	163	163	163
I9_ICH	60_70	UKBB	N14_OTHNONINFVULV	-14.0172120514234	-14.0158429689955	-14.0148800989106	-14.0148304958333	-14.0139446599685	-14.015647254515	4878.96239830987	3388.2182727844	3573.11912640257	4124.64520276758	4249.55823061944	6477.03259948665	0.997707688483217	0.996699447344377	0.996870457607305	0.997288931578756	0.997368787717055	0.998273459388223	368	25234	259	232	207	165	105	58	0	0	0	0	0	0	25180	25207	25232	25274	25334	25381	163	163	163	163	163	163
I9_ICH	60_70	UKBB	N14_OTHPENIS	-13.5083874283436	1.41028086592588	1.63150110095353	-13.5078850941684	-13.5068186036957	-13.5062681681145	2391.20071339233	1.00882656220075	1.00877284103442	2407.72351340646	2487.60203396963	4150.95399724	0.995492609055248	0.162130531410444	0.105810804885385	0.99552370678429	0.995667784102901	0.997403868161999	461	20906	343	307	247	166	117	48	1	1	1	0	0	0	20855	20891	20951	21032	21081	21150	168	168	168	169	169	169
I9_ICH	60_70	UKBB	N14_OVARYCYST	-13.1716750703517	-13.1711311292637	2.29522100364987	-13.1711527868099	2.47248267782826	-13.1710221207015	2806.93926472618	1996.67524948251	1.01156499941379	2716.58090706139	1.01146838556175	3472.51467705528	0.996255908440527	0.994736767551912	0.0232695270254952	0.996131527591844	0.014507367218829	0.996973683056835	489	25302	327	284	241	179	139	88	2	2	2	1	1	0	25299	25342	25385	25447	25487	25538	163	163	163	164	164	165
I9_ICH	60_70	UKBB	N14_PHIMOSIS	-14.1858131114517	-14.1844630216275	-14.184659129958	-14.1858713836043	-14.1833660529006	3.01991790574488	3541.99062294618	2660.976822067	3097.49438715406	3659.93259762199	3861.32137174667	1.00932160865032	0.996804449189769	0.995746858688504	0.996346181930142	0.996907413151482	0.997069225206529	0.00277131390931155	425	20889	302	261	202	156	101	61	0	0	0	1	1	1	20842	20883	20942	20988	21043	21083	170	170	170	169	169	169
I9_ICH	60_70	UKBB	N14_POLYPFEMGEN	-15.089928755968	1.13423713011727	-15.0842863236498	-15.0848610101896	-15.0816413979774	-15.075930268834	4845.5703396937	1.01329683989062	3517.24286131793	3668.06916479497	3271.05706712859	4449.73560296546	0.997515256022886	0.262989458782171	0.996578148638352	0.996718724965413	0.99632126069892	0.997296731747322	1401	25383	777	749	711	654	578	364	1	1	0	0	0	0	25843	25871	25909	25966	26042	26256	163	163	164	164	164	164
I9_ICH	60_70	UKBB	N14_POSTMENATRVAG	-13.0140893307607	-13.0131393986851	-13.0124339554044	-13.0123719131409	-13.0111089854599	-13.0111447463159	3086.09678713012	2261.47200863092	2403.4275595064	2655.42177730853	2701.2736826361	4672.41282827273	0.996635325820828	0.995408775490164	0.99568018208498	0.996090139357197	0.996156878548182	0.997778154782957	301	25209	231	193	168	138	96	38	0	0	0	0	0	0	25114	25152	25177	25207	25249	25307	165	165	165	165	165	165
I9_ICH	60_70	UKBB	N14_POSTMENBLEED	-14.517528434024	1.37735531967931	1.40791905480616	-14.5170646896359	-14.5155659317621	-14.5147216913542	4034.08369316057	1.01428126520961	1.01413488232694	2900.24459887929	2526.47133822286	3282.29091177965	0.997128644897457	0.174475772248409	0.165047033534221	0.996006235673732	0.995415866368484	0.996471661132988	1262	25334	662	634	634	608	545	345	2	2	1	0	0	0	25769	25797	25797	25823	25886	26086	163	163	164	165	165	165
I9_ICH	60_70	UKBB	N14_PROSTAOTH	-14.1774447770892	-14.1765007935226	-14.1771529454673	-14.1767846002717	2.46785332869942	-14.1760792386405	3506.47233910976	2642.12302026121	3258.09553434856	3821.51765304334	1.00717051876172	6365.36451652426	0.996773984681834	0.995718913635323	0.996528126435993	0.997040073437674	0.0142743766162251	0.99822306085097	364	20894	294	254	170	128	78	38	0	1	1	1	1	0	20796	20836	20920	20962	21012	21052	168	167	167	167	167	168
I9_ICH	60_70	UKBB	N14_PROSTATITIS	-15.0317519415946	-15.0298473198647	-15.0293633501762	-15.0290675828019	-15.025168375088	-15.0262011522584	4468.43739876849	3207.63000372938	3617.43295089814	4160.53297335003	4473.11930851195	7752.80924757853	0.99731593416109	0.996261401959643	0.996685035316641	0.997117812793294	0.997319917824808	0.998453571341964	562	20883	451	412	321	234	155	56	0	0	0	0	0	0	20828	20867	20958	21045	21124	21223	166	166	166	166	166	166
I9_ICH	60_70	UKBB	N14_PROSTHYPERPLA	0.523592496791657	-0.748594369100496	0.700903156455685	-0.00684747364567834	0.136604405891899	-13.0098236881098	0.718885096676504	1.00721479768319	0.589630203518958	1.00695913963912	1.00609454737905	1206.5003648707	0.466405715885022	0.457341172257895	0.234551242383901	0.994574306761389	0.891997647442822	0.991396491371041	3700	23549	3055	2618	1894	1254	789	315	5	4	4	2	1	0	23996	24433	25157	25797	26262	26736	193	194	194	196	197	198
I9_ICH	60_70	UKBB	N14_PYELONEPHR	-11.9817506784274	-11.979524587136	-11.97382130928	-11.9853577005675	-11.9640566272718	-11.9601720021057	2892.92447207595	2103.7432590053	2179.94862458139	2525.14114408514	2369.83442972089	3953.69406519875	0.99669537637854	0.995456562478803	0.995617475104733	0.996212926164061	0.995971914578437	0.997586352946571	127	56055	87	77	70	55	44	22	0	0	0	0	0	0	55751	55761	55768	55783	55794	55816	344	344	344	344	344	344
I9_ICH	60_70	UKBB	N14_RECURANDPERHEAMATUR	3.78484559107872	-11.5928883357165	-11.6041418437943	-11.5886245231415	-11.570813494369	-11.5105210391428	1.00595555666083	1777.35341666683	1820.23220597398	2078.0599482403	2053.04519689512	2845.71909882476	0.000168264910328526	0.99479578965832	0.994913449573571	0.995550495706188	0.995503204419146	0.996772681469303	132	66322	91	70	68	47	39	22	1	0	0	0	0	0	65882	65903	65905	65926	65934	65951	480	481	481	481	481	481
I9_ICH	60_70	UKBB	N14_RECURANDPERHEAMATUR_ADVERSE	3.79253294455038	-11.5922352216965	-11.6032587659226	-11.5880082873376	-11.570839040718	-11.5094001308317	1.00595748429208	1781.80160996363	1821.28408380694	2080.03544201947	2053.19873794791	2852.27163340718	0.000163199938241204	0.99480907402451	0.994916774116498	0.995554957915956	0.995503530764907	0.996780409116714	132	66906	91	70	68	47	39	22	1	0	0	0	0	0	66461	66482	66484	66505	66513	66530	485	486	486	486	486	486
I9_ICH	60_70	UKBB	N14_RENALCOLNAS	-12.0429811046241	-12.0506893886617	-12.0523976683603	-12.0651010419719	-12.0683286101722	-12.0546089150618	2117.24821329026	1427.75493029222	1404.48668698881	1405.39346582045	1267.39904570243	1887.08587223366	0.995461629479559	0.993265689617575	0.993153154041504	0.993150359784993	0.992402560508602	0.994903188525416	283	64564	154	158	159	159	139	68	0	0	0	0	0	0	64224	64220	64219	64219	64239	64310	469	469	469	469	469	469
I9_ICH	60_70	UKBB	N14_RENALTUB	0.603276921013092	1.22253089629782	1.45499416345923	0.98906846641466	-13.4648268096645	-13.4668308654616	0.71388703974207	0.417809370943589	0.455977853683341	0.712688765354896	1093.14899072383	1831.2212929115	0.398077700417444	0.00343296321859236	0.0014181482696194	0.165198383135841	0.990172331623171	0.99413239698444	5380	63055	4545	3366	2245	1446	879	340	9	11	6	2	0	0	63464	64643	65764	66563	67130	67669	417	415	420	424	426	426
I9_ICH	60_70	UKBB	N14_RENFAIL	0.747264206762867	1.19715240743255	1.63820202312716	1.2048632997257	-12.4707067547141	-12.4768202402088	0.713799600903008	0.455812974269473	0.4559381468357	0.712617745391177	745.222590644076	1257.22085866927	0.295153841183314	0.0086290445078417	0.000326847829683842	0.0908832608382983	0.986648660241003	0.992081821772361	4599	63694	3959	2858	1867	1160	692	266	8	10	6	2	0	0	63904	65005	65996	66703	67171	67597	422	420	424	428	430	430
I9_ICH	60_70	UKBB	N14_RENFAILNAS	-11.199011737401	2.446912457661	2.81527165963702	-11.1830014701508	-11.1891785136913	-11.2051414581738	1261.59447164349	1.00553778803035	1.0054981714369	1245.03582134994	1438.16956439557	2485.49160264528	0.992917374471491	0.0149562543497084	0.00511220101715192	0.992833439739412	0.993792399074846	0.996402973529479	299	57310	258	179	123	99	55	16	1	2	1	0	0	0	56997	57076	57132	57156	57200	57239	353	352	353	354	354	354
I9_ICH	60_70	UKBB	N14_TUBULOINTNEPHRNAS	-11.9863963527082	-11.9789472833559	-11.975391782751	-11.9752019232146	-11.9926932395773	-11.9868480793878	1844.49255811476	1415.65433498083	1544.58879807012	1925.3624399804	2092.12355755111	3555.33755823772	0.994815000345467	0.993248561602989	0.993813962331392	0.995037418968765	0.995426306280985	0.9973099311277	316	56203	230	195	155	117	72	26	0	0	0	0	0	0	55943	55978	56018	56056	56101	56147	346	346	346	346	346	346
I9_ICH	60_70	UKBB	N14_URETHRALSTRICT	-13.6077248935889	-13.6066547400533	-13.6081436270567	2.05358989726504	-13.5840306337419	-13.6002093256261	2582.28054537688	1849.34142392646	2072.97486120753	1.00541516518252	2696.82834521676	4145.51625406131	0.995795443926644	0.994129563286348	0.994762285871208	0.0410990596570781	0.995981041024134	0.997382382093333	710	54649	559	493	392	273	177	75	1	1	1	1	0	0	54488	54554	54655	54774	54870	54972	311	311	311	311	312	312
I9_ICH	60_70	UKBB	N14_URETHRAOTH	1.45865864247734	2.10296989885196	0.104490730709173	1.13658007535078	-13.5817481357186	-13.579848067938	0.586184902747416	0.329684658857882	1.0043232759214	0.713166793059084	1136.5728276279	1711.59851723235	0.0128321700488012	1.78560843323953e-10	0.917136864940748	0.111001309583015	0.990465715014114	0.993669638453649	3950	58024	3081	2458	1850	1298	902	454	16	13	3	2	0	0	58494	59117	59725	60277	60673	61121	383	386	396	397	399	399
I9_ICH	60_70	UKBB	N14_URINOTH	1.6886205947294	1.77147999429365	-0.456241277583718	0.947256069509781	-0.141632357153979	-12.4733139755429	0.421118969462316	0.303740817850189	1.00439260279427	0.584979378234938	1.00376609571414	743.255971786562	6.07593517231853e-05	5.46982770469306e-09	0.649651809833175	0.105383112170029	0.887790187289966	0.986610538106209	6550	59124	4979	4210	3284	2435	1743	879	22	17	5	4	1	0	60299	61068	61994	62843	63535	64399	374	379	391	392	395	396
I9_ICH	60_70	UKBB	N14_UROLITHIASIS	-14.0652218176753	-14.0674242627248	-14.0719996024525	-14.0816998607631	-14.0831727922754	-14.0562505032653	2415.40593383366	1750.64718346073	1954.3081383351	2188.37113349836	2230.19484403139	3562.8403497944	0.995353841044897	0.993588622570271	0.994254880291932	0.994865819056145	0.994961574102584	0.996852164266644	1235	65169	868	796	636	505	365	164	0	0	0	0	0	0	65063	65135	65295	65426	65566	65767	473	473	473	473	473	473
I9_ICH	60_70	UKBB	N14_UTER_POLYP	-13.0163867191228	-13.0141184553828	-13.0123446073159	-13.0127803013513	-13.0128341593215	-13.0125625425264	4083.23798872747	2614.74445009643	2663.02854451281	2933.60422907711	2545.57872137358	3239.69272564984	0.997456539040845	0.996028781582956	0.99610131571104	0.996460782833482	0.995921283376185	0.996795222352425	274	25105	148	151	148	128	109	83	0	0	0	0	0	0	25068	25065	25068	25088	25107	25133	163	163	163	163	163	163
I9_ICH	60_70	UKBB	NAFLD	-12.5127201747985	-12.5108943408067	1.63594387067598	-12.5038158656044	-12.5081474831715	-12.5113414147976	1191.02429102509	938.939985000594	1.00415175277747	1499.43374635524	1526.01408569528	2429.02590579314	0.9916177002733	0.989368911511229	0.103274936819805	0.9933464976175	0.993460121957636	0.995890302369448	1028	66752	797	671	428	280	176	75	1	1	1	0	0	0	66497	66623	66866	67014	67118	67219	485	485	485	486	486	486
I9_ICH	60_70	UKBB	NEURODEGOTH	-11.4659160471466	4.53510504701778	4.96503950023377	-11.4554043354128	-11.4713066485758	-11.4562998359456	3395.83455984837	1.06373507617775	1.06906427800229	4638.95786517393	5587.61717724311	8279.54846779272	0.99730597594041	2.01359184529129e-05	3.41255734481668e-06	0.998029712441153	0.998361954345233	0.998895978218888	507	49027	414	274	176	112	63	33	1	1	1	0	0	0	49089	49229	49327	49391	49440	49470	30	30	30	31	31	31
I9_ICH	60_70	UKBB	OFFICIAL_TILASTOKESKUS	1.93472879965608	1.71661799797901	0.830827827373015	1.15490623057846	-12.2278269410183	2.38996635369875	0.715327087252449	0.585435055816551	1.00438601816524	1.00434417062551	833.7034693923	1.00380989544383	0.00683708113779167	0.00336560059599035	0.408123873509395	0.250180603223845	0.988297944169611	0.0172706156051912	1652	66002	1220	1055	859	623	448	182	5	4	2	2	1	1	65966	66131	66327	66563	66738	67004	463	464	466	466	467	467
I9_ICH	60_70	UKBB	OTHER_CHRONIC_CYSTIT	-11.6145223191402	3.61903619393713	-11.59394912865	-11.6009842938907	-11.6035166390192	-11.5209680105059	1806.66332094994	0.7122901763506	1709.99422171425	1941.60932724081	2045.10545523564	3642.88923965586	0.994870663448754	3.75759039656289e-07	0.994590296261588	0.995232722126815	0.995472987918468	0.997476621831557	155	66892	122	103	72	54	32	15	2	2	0	0	0	0	66437	66456	66487	66505	66527	66544	486	486	488	488	488	488
I9_ICH	60_70	UKBB	OTHER_CYSTIT	-11.2117396735449	2.89449366309218	-11.1918372457682	3.40669901582692	-11.1894791872381	-11.1245718314353	1428.28301791456	1.00402045250392	1342.95647365341	1.00419199691784	1449.67560674904	2601.88798907106	0.993736828063673	0.00394028644925846	0.993350722113687	0.000692635546609675	0.993841502197765	0.996588593704346	180	66915	139	111	83	66	46	14	2	2	1	1	0	0	66467	66495	66523	66540	66560	66592	487	487	488	488	489	489
I9_ICH	60_70	UKBB	OTHER_ILD_CVD_COMORB	4.48680290240774	4.8499080523483	-13.7823799263686	-13.8092563596173	-13.7732243634318	-13.7566641660418	0.858622759496383	0.680948827566876	6632.80501547986	8464.19228423058	8808.06966997276	15460.1418095198	1.73608962403571e-07	1.06156302923681e-12	0.998342067916178	0.998698258831139	0.99875234427005	0.999290030542214	1298	29870	1112	736	463	298	194	78	6	4	0	0	0	0	30034	30410	30683	30848	30952	31068	16	18	22	22	22	22
I9_ICH	60_70	UKBB	OTHER_SYSTCON_FG	-13.4645977659624	-13.4577233161585	1.7783736376747	-13.4505272938319	-13.4329920984056	-13.4333594526206	2215.63464406696	1694.06405415537	1.00532235766698	2600.85813756786	2729.05319858175	4965.08098097786	0.995151218375307	0.993661634757405	0.0769007825161824	0.995873700272407	0.996072654894801	0.99784127246432	718	46620	597	479	330	211	135	51	1	1	1	0	0	0	46424	46542	46691	46810	46886	46970	316	316	316	317	317	317
I9_ICH	60_70	UKBB	PAIN	0.802545939338457	0.746457448482713	1.01303923127208	0.490785607441862	0.0910454188535589	0.154028169517722	0.51114062955796	0.390396081900202	0.390362718805616	0.585469960886205	0.712898813267764	1.00403901155394	0.116390011521176	0.0558695774428306	0.00945571007326904	0.401875529043442	0.898377242243514	0.878076102292169	11389	57364	8305	7186	5602	4125	2908	1553	20	17	10	6	3	1	60066	61185	62769	64246	65463	66818	362	365	372	376	379	381
I9_ICH	60_70	UKBB	PANCREATITIS	-13.0044840724476	-12.9981268001665	-12.9911502550365	-12.9948347522091	-13.0193502983224	-12.9867444732252	2288.04116977522	1728.66422325867	2048.82594015986	2519.14669290061	2567.5626522857	4117.27766253121	0.995465107300141	0.994000623817762	0.994940825106257	0.995884188854223	0.995954180876641	0.997483311406765	457	65536	357	293	201	147	91	50	0	0	0	0	0	0	65176	65240	65332	65386	65442	65483	460	460	460	460	460	460
I9_ICH	60_70	UKBB	PDSTRICT	-12.0313642514345	-12.0278235828892	-12.0276416956851	-12.0356165873256	-12.0379835279951	-12.0365293721834	1491.89924918979	1163.31154185242	1510.60638947676	2080.06706104007	2075.40609365679	3250.17765011678	0.993565560318579	0.991750581499984	0.993647207980792	0.995383331984624	0.995372053993384	0.997045164900696	305	66701	266	212	139	70	50	21	0	0	0	0	0	0	66256	66310	66383	66452	66472	66501	484	484	484	484	484	484
I9_ICH	60_70	UKBB	PDSTRICT_EXMORE	-14.0234315588869	-14.0199053690205	-14.0193526264077	-14.0180729839888	-14.0224364675687	-14.0254312850294	18205.3357504963	14287.4535837279	16656.2005222517	30365.8325167477	23680.3456526969	34528.9299979769	0.999385395656683	0.99921705682702	0.999328428852825	0.999631664845589	0.999527528648756	0.999675904385863	305	17327	266	212	139	70	50	21	0	0	0	0	0	0	17360	17414	17487	17556	17576	17605	6	6	6	6	6	6
I9_ICH	60_70	UKBB	PNEUMOBACTKNOWN	-12.0350801225952	-12.0280059669195	-12.0030711537177	-12.0053577932721	-12.0155357835736	-11.953821399855	1800.50890718238	1356.72690876505	1643.85434974155	1952.81495821961	2233.27628527685	3250.45293492405	0.994666767226995	0.992926480278834	0.994174070192988	0.99509486075368	0.995707219790676	0.997065717230988	276	57445	222	166	107	81	47	24	0	0	0	0	0	0	57093	57149	57208	57234	57268	57291	406	406	406	406	406	406
I9_ICH	60_70	UKBB	PNEUMONIA	2.36907405041619	0.708626550701966	-13.1823706154025	2.00769547650509	-13.1768148282004	-13.1785571349318	0.391372101052878	0.712777101833558	930.79765887184	0.584136091238332	1270.64097287799	2217.24495363536	1.41950321673673e-09	0.320136737646659	0.988700381558656	0.000588122254462138	0.991725917156104	0.995257670856753	3365	63188	2883	1967	1172	764	466	179	9	3	1	3	0	0	63231	64147	64942	65350	65648	65935	430	436	438	436	439	439
I9_ICH	60_70	UKBB	POLLENALLERG	-13.5764695372626	2.04299514028277	-13.5756193708128	-13.5761527071813	-13.575437031346	-13.5691753084673	3156.80088729237	1.01168932044901	3073.36624902733	4298.47212142177	4728.29141317687	8747.38808931698	0.996568544413198	0.0434467161632753	0.996475609804461	0.997479991884289	0.997709190109991	0.998762301268804	596	30196	456	384	258	168	82	31	1	1	0	0	0	0	30193	30265	30391	30481	30567	30618	142	142	143	143	143	143
I9_ICH	60_70	UKBB	PRIM_COXARTHROSIS	-11.9994387252712	-12.0000331234586	-12.0265999824149	-12.0264186442494	-12.0075221992253	-12.0490354441881	2687.36145170343	1936.90467479684	2170.39350050171	2497.68888178401	2579.94102523281	5364.49741715201	0.996437347466923	0.99505676245643	0.99557877899272	0.996158185773376	0.996286511244113	0.998207897120153	101	45712	87	73	58	41	29	7	0	0	0	0	0	0	45412	45426	45441	45458	45470	45492	314	314	314	314	314	314
I9_ICH	60_70	UKBB	PRIM_KNEEARTHROSIS	-11.9959245032752	-11.9910639442449	-11.9977458377765	-12.0057217288709	-12.0026894894423	-12.0183429120095	1956.01648482771	1389.1806718044	1601.60633802258	2139.01980067746	2214.92977683788	2661.89567019096	0.995106737070383	0.993112943351035	0.994023046481325	0.995521719943379	0.995676290119421	0.996397598228885	201	45756	157	141	107	63	48	26	0	0	0	0	0	0	45487	45503	45537	45581	45596	45618	313	313	313	313	313	313
I9_ICH	60_70	UKBB	PSOR_ARTHR_OTH	3.40109611608745	-11.1799936679087	-11.158121616566	-11.1696520672708	-11.1614306463994	-11.147000018594	1.00530112122052	1026.92717407791	1186.91974617273	1381.94078199875	1508.34577507058	2857.8075183097	0.000716564636031955	0.991313728612583	0.992499272288091	0.993551101453876	0.994095881684404	0.996887825158076	201	66916	148	136	111	74	48	21	1	0	0	0	0	0	66480	66492	66517	66554	66580	66607	488	489	489	489	489	489
I9_ICH	60_70	UKBB	PSOR_ENTE_ARTHR	3.37812871815919	-12.193051326226	-12.1727234339681	-12.1748666297677	-12.1733003128709	-12.1703185954387	1.00789303745659	1658.47024420617	1876.34261526166	2202.01081098793	2393.61384165417	4611.71093302983	0.000803245933815326	0.994134016093868	0.994823781177285	0.995588537271198	0.995942183181541	0.99789438276224	208	45784	153	142	119	81	50	21	1	0	0	0	0	0	45525	45536	45559	45597	45628	45657	313	314	314	314	314	314
I9_ICH	60_70	UKBB	PULMONARYDG	1.3381847300778	1.17699668562146	0.0203597888285293	0.259488838998077	-0.156839811415522	0.726670261974623	0.378125266121857	0.313438493087713	0.590135985007239	0.590198256127836	0.716415863540257	0.716477165800147	0.000401648213767008	0.000173263895211685	0.972478310812963	0.660180586829495	0.826710136912939	0.310474597372409	12042	37073	8751	7534	5969	4726	3598	1792	22	17	6	6	4	2	40131	41348	42913	44156	45284	47090	211	216	227	227	229	231
I9_ICH	60_70	UKBB	PULM_ANXIETY	1.94324631427819	0.0106626569697483	-13.1348437973338	0.858277756180111	-13.1362306984533	2.82867256878779	0.51235278570188	1.00528694604913	859.727450125529	1.00520537262361	1207.00736557373	0.713461796765504	0.000148964370071656	0.991537331810445	0.987810460878014	0.393197396254585	0.991316549464274	7.34837408098881e-05	3720	58914	2879	2417	1757	1100	672	276	6	3	2	3	2	2	59382	59844	60504	61161	61589	61985	367	370	371	370	371	371
I9_ICH	60_70	UKBB	PULM_IMMUNECOMORB	4.20487037035981	-15.4633531193386	2.82248800057033	3.14425279036904	-15.4810185791284	-15.4789338041744	0.594909184007362	5783.68174539567	0.81751378850103	0.816200212460514	7517.67601535655	11257.6917860913	1.57083108184576e-12	0.997866764362875	0.000555362968774574	0.000117010780525458	0.998356931456684	0.998902936885887	4836	29510	3616	3136	2414	1756	1290	710	8	2	3	2	0	0	30706	31186	31908	32566	33032	33612	16	22	21	22	24	24
I9_ICH	60_70	UKBB	PULM_INFECTIONS	1.19096171520788	0.992283029468955	0.362033282759382	0.792219419406682	0.253192475451138	0.0185439602528452	0.423429791426944	0.348370540878369	0.510119054155188	0.458559275625767	0.584949826997957	1.00454395598154	0.00491344104863824	0.00439458510926059	0.477888015677026	0.0840551057185205	0.665127543424563	0.985271824900976	10148	50299	7208	6205	5109	4215	3289	1692	19	15	9	8	4	1	52882	53885	54981	55875	56801	58398	338	342	348	349	353	356
I9_ICH	60_70	UKBB	PULM_MEDICATIO_COMORB	1.09607635291566	0.400957794560163	0.663382080837756	0.672618182379637	0.522854718706768	-12.991260677363	0.391328043607782	0.418419555450262	0.456452136331353	0.584506585498802	0.712273712288361	1088.61975753938	0.00509580338233083	0.337927968126205	0.146128201271259	0.24983705090101	0.462909537669303	0.990478511691479	11139	58044	9669	7867	5196	3111	1733	592	20	14	10	5	2	0	59149	60951	63622	65707	67085	68226	345	351	355	360	363	365
I9_ICH	60_70	UKBB	PULM_PNEUMONIA_SEPSIS	2.28478860237955	0.639496605696839	-13.1888743464761	1.94262096210313	-13.18208690933	-13.1853682533689	0.394102995771024	0.714008522831887	904.072031277807	0.585602494908249	1234.60792976458	2136.31835065289	6.73347264206595e-09	0.370443559307038	0.988360633215026	0.000908909603897399	0.991481033343775	0.995075483501037	3367	49303	2883	1967	1174	766	467	179	9	3	1	3	0	0	49429	50345	51138	51546	51845	52133	349	355	357	355	358	358
I9_ICH	60_70	UKBB	PULM_PSYCH_COMORB	2.6044530288978	2.12084778219237	1.0056707536257	2.38323327509804	-14.5752372582924	2.29893661266477	0.572103779798327	0.568449421608997	1.03584288309109	0.638508296004126	2846.92761036585	1.03129772934369	5.30339429135973e-06	0.000190770524006798	0.331612070030256	0.000189587446656775	0.995915138153128	0.0258026826538113	6089	30162	4343	3712	2974	2230	1608	766	9	6	3	4	1	1	31859	32490	33228	33972	34594	35436	40	43	46	45	48	48
I9_ICH	60_70	UKBB	Q17_CONGEN_MALFO_CIRCULATO_SYSTEM	-12.0283499503252	-12.02343265851	-12.0158888315845	-12.0022110450923	-12.001345234827	-11.9894210324731	1740.41293081588	1307.49075652376	1528.29437385733	1901.82759708648	2036.66409945384	3441.53408168585	0.994485700406879	0.992662910973855	0.993726867301227	0.994964677483577	0.995298374111862	0.997220380691334	284	66862	219	193	144	92	56	23	0	0	0	0	0	0	66444	66470	66519	66571	66607	66640	483	483	483	483	483	483
I9_ICH	60_70	UKBB	Q17_CONGEN_MALFO_DEFORMAT_CHROMOSOMAL_ABNORMALITI	-14.0238749174256	-14.020646996448	-14.0162142298847	-14.0062524973015	-13.9941822235647	-13.9848121670555	2288.35625325601	1669.3375617246	1925.37837793198	2313.82846073578	2424.80863269847	3966.84459718561	0.995110305388944	0.993298703327038	0.994191675626728	0.995170210513037	0.995395232513018	0.997187123839401	1249	66194	944	854	633	443	296	133	0	0	0	0	0	0	66024	66114	66335	66525	66672	66835	475	475	475	475	475	475
I9_ICH	60_70	UKBB	Q17_CONGEN_MALFO_DEFORMAT_MUSCULOS_SYSTEM	-11.9734024516844	-11.9671868882859	-11.9611854149329	-11.9505366255643	-11.9701967981224	-11.9713879178711	2295.83135459523	1644.95612087609	1831.28215068701	2184.03613522583	2277.9837162957	4013.67109163028	0.995838827782282	0.994195377429273	0.994788581699251	0.995634183458548	0.995807348756026	0.99762019079029	184	66904	130	124	99	72	49	19	0	0	0	0	0	0	66470	66476	66501	66528	66551	66581	488	488	488	488	488	488
I9_ICH	60_70	UKBB	Q17_CONGEN_MALFO_GENITAL_ORGANS	-11.0270022184825	-11.0283448029224	-11.0164773072586	-11.0002381120905	-10.9759172247596	-10.9140229837256	1724.13138665216	1297.0478742927	1385.51351184644	1642.32964908481	1753.5629512734	3117.26137660272	0.994897016022902	0.993215948154168	0.99365593733616	0.994655850891838	0.99500590628637	0.9972064862095	108	66926	77	68	56	43	30	9	0	0	0	0	0	0	66468	66477	66489	66502	66515	66536	489	489	489	489	489	489
I9_ICH	60_70	UKBB	Q17_CONGEN_MALFO_URINARY_SYSTEM	-12.0128277889368	-12.0218604334695	-12.0284312515166	-12.0273949542334	-11.990012341096	-11.9864461062371	2008.70831238862	1472.72645631603	1821.53837683662	2028.93186308906	2013.61291452208	3470.17836218218	0.995228380033043	0.993486943712511	0.99473125026649	0.995270212513609	0.995249042589107	0.997244008730593	216	66855	166	147	98	72	55	27	0	0	0	0	0	0	66417	66436	66485	66511	66528	66556	488	488	488	488	488	488
I9_ICH	60_70	UKBB	Q17_LVOTO_BROAD	2.43699329296532	1.24562216137543	-11.2039718508039	2.36908491825242	2.63142617917283	-11.2031860283527	0.713164150890109	1.00363934660202	668.039730425045	1.00358171964187	1.00323180613081	1757.00002683262	0.000632789641699201	0.214566833870889	0.986618973862202	0.0182439323595704	0.00871722396713463	0.994912470998315	742	66518	648	482	296	171	99	45	4	2	1	2	1	0	66132	66298	66484	66609	66681	66735	476	478	479	478	479	480
I9_ICH	60_70	UKBB	Q17_OTHER_CONGEN_MALFO	-11.0228357233183	-11.0268701957784	-11.0096417050738	-10.9642570256334	-10.9565354603868	-10.928246403077	1624.51292177561	1211.11003008334	1440.03970692076	1688.95784139054	1578.4956597306	2215.9722117022	0.994586141584279	0.992735550272392	0.993899933788273	0.994820385836693	0.994461828112844	0.996065183628171	121	66919	84	77	54	43	34	21	0	0	0	0	0	0	66469	66476	66499	66510	66519	66532	487	487	487	487	487	487
I9_ICH	60_70	UKBB	Q17_OTHER_CONGEN_MALFO_DIGES_SYSTEM1	-11.9906708775555	-11.9897880290563	-12.0039778484797	-12.0065015673928	-12.0046246022533	-12.0186400081747	1868.78672056224	1318.6853155821	1507.32674471541	1980.88213947646	2258.3549149438	3387.5441001373	0.994880579245726	0.992745551318032	0.993645911618921	0.995163900273451	0.995758744802451	0.997169197830955	233	66867	197	175	126	76	44	19	0	0	0	0	0	0	66417	66439	66488	66538	66570	66595	486	486	486	486	486	486
I9_ICH	60_70	UKBB	Q17_VACTREL	-13.0232922732713	-13.023709232889	-13.0174768043137	-13.0088768929205	-12.9875275815612	-12.9835052051031	2101.49215372794	1551.81077703181	1841.78356037183	2198.58712830027	2302.84722754517	3786.87655908538	0.995055409887547	0.993303761844621	0.994360706919316	0.995279003807455	0.995500138835504	0.997264416230359	552	66680	420	375	268	186	124	57	0	0	0	0	0	0	66327	66372	66479	66561	66623	66690	485	485	485	485	485	485
I9_ICH	60_70	UKBB	R18_ABDOMI_PELVIC_PAIN	0.178462583738093	0.250169976096214	1.1860864164682	0.136007742474895	0.130473610691936	-12.9987604039492	1.00656726039561	0.714929079445389	0.510822834704419	1.00539492031688	1.00463982651788	1026.72962668993	0.859274148755896	0.726396645182741	0.0202375958077928	0.892392134899827	0.896668463555496	0.989898768957811	5809	52966	4208	3689	2920	2148	1482	802	7	7	6	2	1	0	54251	54770	55539	56311	56977	57657	309	309	310	314	315	316
I9_ICH	60_70	UKBB	R18_ABNORMALITI_BREAT	1.78881976497344	0.552406728261954	0.939678853080914	-13.5083320851112	-13.5140866422407	-13.5448978814031	0.716833713228642	1.00564686754652	1.00575876600985	1643.78929067275	1608.63246424864	2490.5511231483	0.0125798929471608	0.58279624143636	0.350149965230282	0.993443217835845	0.993297067855892	0.995660714802514	2377	53096	1844	1456	1000	704	504	236	3	2	1	0	0	0	53319	53707	54163	54459	54659	54927	307	308	309	310	310	310
I9_ICH	60_70	UKBB	R18_ABNORMALITI_GAIT_MOBIL	3.33306830987217	1.43308328172055	-12.2575777430432	-12.2398859104181	-12.2229346144155	-12.2606550890756	0.458477637585031	1.00414343400591	1305.463186384	1970.00867855802	2396.07227873084	4111.1828992309	3.59859842520047e-13	0.153530929036045	0.992508415072614	0.995042685208433	0.995929818726377	0.997620496791371	1020	63850	900	548	306	148	69	21	5	1	0	0	0	0	63580	63932	64174	64332	64411	64459	385	389	390	390	390	390
I9_ICH	60_70	UKBB	R18_ABNORMALITI_HEART_BEAT	1.55359974891304	1.71456857117889	1.40498207547512	-13.5058701825211	-13.4978807194268	-13.4925300351843	0.716906784278219	0.511111954675445	0.714996215568498	1517.56334967219	1517.02359434072	2575.67130699039	0.030228180947162	0.000794840875031802	0.0494118884689883	0.992899154391551	0.992900829908499	0.995820339289559	2601	53519	2056	1657	1145	767	528	238	6	5	2	0	0	0	53737	54136	54648	55026	55265	55555	321	322	325	327	327	327
I9_ICH	60_70	UKBB	R18_ABNORMAL_BLOOD_P_READI_WO_DIAGNOSIS	2.87815415140044	-13.1682417027577	-13.1693750563309	2.49201328947434	-13.1661005872189	-13.1699918210802	0.717179689750566	1634.8530007083	2033.65499572124	1.00617004124673	2601.26018564549	4747.76852541513	5.99122273766764e-05	0.993573352995912	0.994833161172406	0.0132591512911292	0.995961579087884	0.997786724519626	753	51784	609	475	332	211	132	53	3	1	1	1	0	0	51622	51756	51899	52020	52099	52178	303	305	305	305	306	306
I9_ICH	60_70	UKBB	R18_ABNORMAL_FINDI_DIAGNOST_IMAGI_FUNCTION_STUDI_WO_DIAGNOSIS	2.47172992815451	1.82938816049259	0.43765508631993	-12.1718319366698	1.01918928620692	-12.1665381305516	0.390895465405268	0.418045110379451	1.00403856030132	673.968126036694	1.0032945807335	1335.57493460412	2.56117676033785e-10	1.20846845007675e-05	0.662913131178857	0.985591026492674	0.3097043886407	0.992731700467814	3239	65250	2651	2017	1356	891	550	209	14	8	2	1	1	0	65379	66013	66674	67139	67480	67821	445	451	457	458	458	459
I9_ICH	60_70	UKBB	R18_ABNORMAL_FINDI_DIAGNOST_IMAGI_LUNG	1.88174449811844	2.16959461491097	-12.600759812277	-12.6153522349701	-12.5715146688543	-12.6262843585828	1.00497152025519	0.713098164646884	1437.55968574456	1786.37486338709	1934.66178755465	3515.57490778372	0.061146357297933	0.0023462897902602	0.993006326578499	0.994365398148119	0.994815348638492	0.997134381728139	816	63100	698	485	297	189	111	42	3	2	0	0	0	0	62791	63004	63192	63300	63378	63447	424	425	427	427	427	427
I9_ICH	60_70	UKBB	R18_ABNORMAL_FINDI_DIAGNOST_IMAGI_OTHER_BODY_STRUCTURES	2.63601266606842	2.15389403035355	-12.1691161310655	-12.1672284375287	2.07578689960142	-12.1342163409233	0.585660635521072	0.584463571721047	908.197749944769	1128.87026818109	1.00361464589739	2435.54163668162	6.76594269187643e-06	0.000228478791114096	0.989309311382259	0.991400379626855	0.0386108172972143	0.996024841588665	1116	63156	921	712	489	308	196	68	7	4	1	1	1	0	62920	63129	63352	63533	63645	63773	424	427	430	430	430	431
I9_ICH	60_70	UKBB	R18_ABNORMAL_FINDI_EXAMI_BLOOD_WO_DIAGNOSIS	1.54346071796975	1.29838477678435	1.68081127165115	-13.5955747227059	-13.600841208875	-13.5779314912006	0.585282227351294	0.507907650028427	0.507913098625862	1354.43360795595	1512.69268205951	2407.73517383994	0.00836127206340891	0.0105779624593732	0.000935463656955864	0.991991104665416	0.992826199840591	0.995500516584525	2896	65282	2408	1941	1324	793	452	210	11	8	4	0	0	0	65313	65780	66397	66928	67269	67511	446	449	453	457	457	457
I9_ICH	60_70	UKBB	R18_ABNORMAL_FINDI_EXAMI_OTHER_BODY_FLUIDS_SUBST_TISSU_WO_DIAGNOSIS	-11.9715884941777	-11.9575673270504	-11.9484193553725	-11.9355990952478	-11.9151290626043	-11.9141891431084	2306.51622713053	1749.01920104852	1914.24523426028	2230.48274573397	2374.04051234921	3934.87316777777	0.995858731610873	0.994545123331995	0.99501976170321	0.9957304378115	0.995995494787374	0.997584132285513	172	66724	130	106	86	65	41	25	0	0	0	0	0	0	66281	66305	66325	66346	66370	66386	485	485	485	485	485	485
I9_ICH	60_70	UKBB	R18_ABNORMAL_FINDI_EXAMI_URINE_WO_DIAGNOSIS	-11.0196043408366	-11.028512960669	-11.0319654444007	-11.0779669174732	-11.0608568810909	-11.0274640836664	1445.92427781202	1116.68087421797	1426.4683099121	1616.58394064238	1793.72695735241	2311.92342212546	0.993919261753602	0.992120096817926	0.993829412754669	0.99453237820314	0.995079947386016	0.996194246794775	146	66910	113	88	58	49	28	14	0	0	0	0	0	0	66456	66481	66511	66520	66541	66555	487	487	487	487	487	487
I9_ICH	60_70	UKBB	R18_ABNORMAL_INVOLU_MOVEM	3.19225916566234	2.62459111560561	3.06184285513124	-11.1882282266155	-11.1924683153179	-11.2085248990457	1.00625835446572	1.00550563963648	1.00555587644437	1546.52994273711	1565.56920493694	2502.28727842911	0.00151181944995969	0.00904839624399311	0.00232737857092818	0.994227828087123	0.994295862765437	0.996426038234138	296	61681	233	188	128	85	56	29	3	2	1	0	0	0	61413	61458	61518	61561	61590	61617	328	329	330	331	331	331
I9_ICH	60_70	UKBB	R18_ABNORMAL_RESULTS_FUNCTION_STUDI	1.37008623013018	2.23837382460716	1.24669754843742	-12.1777939844375	-12.1646666905172	-12.1674864953248	1.00568299608498	0.50869154802308	1.00427804887416	1019.0497184617	1100.13976327421	1946.84773990823	0.173089336976894	1.08122472454133e-05	0.214462880172702	0.990465389105229	0.991177664618497	0.995013381776987	1460	63486	1179	904	611	410	249	99	5	5	1	0	0	0	63333	63608	63901	64102	64263	64413	429	429	433	434	434	434
I9_ICH	60_70	UKBB	R18_ABNORMAL_SERUM_ENZYME_LEVELS	-11.0124856690425	-11.0293698518289	-11.0416846926839	-11.0579447910328	-11.060912756084	-11.0209890075106	1802.91756803788	1406.96188715318	1983.40926714123	2481.18753269419	2208.82655169719	4030.7037985047	0.995126434059063	0.993745336053581	0.995558181369043	0.996444067971725	0.99600453253073	0.997818379504786	103	62497	79	66	36	23	14	10	0	0	0	0	0	0	62099	62112	62142	62155	62164	62168	422	422	422	422	422	422
I9_ICH	60_70	UKBB	R18_ABNORMAL_WEIGHT_LOSS	2.62901938905946	-13.1589620903122	-13.1589745980047	-13.1552636915554	-13.1579081111705	-13.1610163796399	0.457248528945741	954.658269683996	1177.18691350734	1502.18025199842	1591.24924957532	2572.47570958349	8.94279372410187e-09	0.989002347167763	0.991081175050444	0.993012657692657	0.993402433905719	0.995917968855661	1931	65958	1557	1183	798	501	313	142	5	0	0	0	0	0	65866	66240	66625	66922	67110	67281	461	466	466	466	466	466
I9_ICH	60_70	UKBB	R18_ANOREXIA	2.86081058242327	-11.1533065346161	-11.1626565470301	-11.130149859087	-11.1251831796143	-11.1372882979939	1.00415448851253	927.309815721841	1211.49581673888	1536.27166242557	1733.90193959108	2678.54537560037	0.00438603887645062	0.990403599337529	0.992648439084483	0.994219448772332	0.994880592271889	0.9966824363485	306	66853	261	168	92	59	38	23	1	0	0	0	0	0	66411	66504	66580	66613	66634	66649	486	487	487	487	487	487
I9_ICH	60_70	UKBB	R18_ASCITES	2.81865281698001	-12.1400264040905	-12.1270417421244	-12.1164249425825	-12.1333494731802	-12.2467183802554	1.00701596355944	1550.3919611763	1957.01522328594	2431.98097417929	2937.16217041071	6126.62350475373	0.00512587515229789	0.993752392365867	0.995055778138759	0.996024858540067	0.996703966577431	0.998405082179253	558	50273	500	218	131	84	47	12	1	0	0	0	0	0	50037	50319	50406	50453	50490	50525	293	294	294	294	294	294
I9_ICH	60_70	UKBB	R18_CARDIAC_MURMU_OTHER_CARDIAC_SOUNDS	-12.9646288609263	-12.9606066634593	-12.9502003433606	-12.9625333270194	-12.9521392307835	-12.944494085322	2940.82877606482	2185.08634592679	2551.55835649919	3092.77579794495	3408.35649697108	5726.40962063236	0.996482541322222	0.995267460556229	0.995950427500309	0.996655892439059	0.996967955946472	0.998196391130492	368	51521	290	244	186	117	77	27	0	0	0	0	0	0	51302	51348	51406	51475	51515	51565	297	297	297	297	297	297
I9_ICH	60_70	UKBB	R18_CONVU_NOT_ELSEW_CLASSIFIED	3.94763842323189	3.10474536511819	-11.7809873743728	-11.7801657887229	-11.728833864941	-11.693423068966	0.589808437970157	0.716473491618107	1506.3637924679	1771.19752760224	1643.22675632321	2229.00890128331	2.18513075985206e-11	1.46843419252137e-05	0.993759958808796	0.994693339977971	0.994305000232093	0.995814301625378	405	50749	314	216	147	100	74	46	5	2	0	0	0	0	50554	50652	50721	50768	50794	50822	281	284	286	286	286	286
I9_ICH	60_70	UKBB	R18_COUGH	3.31959872297709	1.38274001139321	1.79701824173078	-12.2318493327772	-12.217329388103	-12.205685835942	0.515150586623783	1.00599707882576	1.00635282120134	1412.23023491171	1437.93268704328	2274.58191072149	1.16412235851529e-10	0.169287427239201	0.0741520294751026	0.993089312587781	0.993220891841715	0.995718474019959	1039	51914	815	663	443	289	200	83	5	2	1	0	0	0	51827	51979	52199	52353	52442	52559	306	309	310	311	311	311
I9_ICH	60_70	UKBB	R18_CRAMP_SPASM	-12.4110919910469	2.33462707031172	-12.5718638071377	-12.6071135388384	-12.6885563866117	-12.5120453805146	2044.58154777472	1.22153140946003	1813.78554844022	2112.36091215764	2345.63992922712	0	0.995156682364377	0.0559750728176166	0.994469679327376	0.995238047876129	0.995683926701912	0	129	35999	96	76	53	45	29	18	1	1	0	0	0	0	35797	35817	35840	35848	35864	35875	234	234	235	235	235	235
I9_ICH	60_70	UKBB	R18_DISTU_SKIN_SENSA	2.27296919736135	2.35581719363978	2.68762461131152	-12.1491829514869	-12.1333864424272	-12.13408184815	1.00507977216907	0.713104252748177	0.712963982662419	1374.9294801457	1371.47048560919	1870.99933479229	0.0237294639933715	0.000954490625861242	0.000163476696128506	0.99294980615365	0.992941214901986	0.994825477209435	679	65134	466	398	309	228	181	101	4	3	2	0	0	0	64895	64963	65052	65133	65180	65260	448	449	450	452	452	452
I9_ICH	60_70	UKBB	R18_DIZZI_GIDDI	-12.5046601593139	1.62468525519156	1.28441272511569	-12.4941601156685	1.78917991863734	-12.5269856563115	1100.92364492286	0.714228036671634	1.00493928175421	1223.07146251122	1.00400429819605	2199.15927743939	0.990937554299657	0.0229213489779218	0.201214228908943	0.991849434491912	0.074742043284207	0.995455065715819	1422	63289	1119	951	677	444	295	113	2	2	2	1	1	0	63216	63384	63658	63891	64040	64222	374	374	374	375	375	376
I9_ICH	60_70	UKBB	R18_DYSPHAGIA	1.08476003738067	-14.0237448884059	0.863093625063758	-14.0151962438895	1.35301486298448	-14.0212453921174	1.00600339392965	1454.60782710366	1.00502912589913	2080.61250194332	1.00449354058129	3462.19161620946	0.280905849405253	0.992307784965168	0.390464807004541	0.994625417216246	0.177992396323858	0.996768721699668	2040	51540	1554	1275	959	666	446	202	2	1	2	1	1	0	51695	51974	52290	52583	52803	53047	329	330	329	330	330	331
I9_ICH	60_70	UKBB	R18_DYSPNOEA	1.82851157564488	-13.6782532405968	1.02847925140625	-13.6666903177453	-13.6648730546778	-13.6850618909181	0.752428539641639	1269.177354393	1.02852913967295	1871.57125842929	1905.4127892054	3181.71527519826	0.0150927212545602	0.991401157784472	0.317333981758464	0.994173695367454	0.994277933979564	0.996568182572953	1885	36265	1518	1187	770	536	363	150	2	1	1	0	0	0	36406	36737	37154	37388	37561	37774	224	225	225	226	226	226
I9_ICH	60_70	UKBB	R18_ELEVATED_BLOOD_GLUCOSE_LEVEL	-12.0168747661076	-12.009106890978	-12.0144640191321	-12.0096652326713	-12.0305703126149	-11.9737146421487	1542.27984489784	1387.27423484785	1958.97252214802	2973.83081121104	3475.96289405628	4095.08707878311	0.993783241178317	0.993093102239656	0.995106569825161	0.99677779233875	0.997238466739087	0.997667051212393	338	62943	300	201	98	42	21	15	0	0	0	0	0	0	62554	62653	62756	62812	62833	62839	427	427	427	427	427	427
I9_ICH	60_70	UKBB	R18_ENLARGED_LYMPH_NODES	-12.5664581347877	2.04064999621439	-12.5449448307831	-12.5407944064102	-12.5264862950508	-12.4987113034686	1808.63087024016	1.00693072386026	1778.95624731389	2220.57493542774	2176.86572145229	3352.63718543213	0.994456302597507	0.0427029105452611	0.994373478913189	0.995493935877906	0.995408704010037	0.997025474237898	708	50980	586	404	267	171	121	59	1	1	0	0	0	0	50860	51042	51179	51275	51325	51387	241	241	242	242	242	242
I9_ICH	60_70	UKBB	R18_FAECAL_INCONTINENCE	-13.1131118233925	-13.091052757012	-13.076159813584	2.53269611409658	-13.0789451924784	-13.0814192705144	2394.9363557861	1840.37078917381	2128.37952789834	1.00624243764087	2377.86596500376	3994.9157247194	0.995631325581984	0.994324480231589	0.995098054525006	0.0118364204692955	0.995611428071749	0.997387318147356	566	50472	433	349	265	200	139	56	0	0	1	1	0	0	50284	50368	50452	50517	50578	50661	321	321	320	320	321	321
I9_ICH	60_70	UKBB	R18_FEVER_OTHER_UNKNO_ORIGIN	2.98866868155234	2.13620425302184	2.61346341862306	-12.1792388810334	-12.204139518709	3.4121493583626	0.591342243533535	0.716789229087671	0.716858431623529	1387.6191007571	1439.92000670447	1.00641083717912	4.32555859622624e-07	0.00288022205243868	0.000266646647869536	0.992996996155454	0.993237556341169	0.000697871551860736	1198	51324	966	708	458	308	206	81	7	4	2	0	0	1	51303	51561	51811	51961	52063	52188	246	249	251	253	253	252
I9_ICH	60_70	UKBB	R18_FLATU_RELATED_CONDI	-12.9741863444322	-12.9764878910879	-12.9680561768331	-12.9420988095031	-12.9386615809518	-12.9584770846984	2330.266831232	1742.64514034878	2035.68675933075	2448.79517618303	2823.72357239204	4183.08640428673	0.995557654878212	0.994058662077471	0.994917223007282	0.99578312924965	0.996344003963931	0.997528295793791	547	50098	410	338	268	178	117	51	0	0	0	0	0	0	49942	50014	50084	50174	50235	50301	293	293	293	293	293	293
I9_ICH	60_70	UKBB	R18_GANGRENE_NOT_ELSEW_CLASSIFIED	3.604608988065	-11.2243063659448	-11.2261845990132	-11.2324575807964	-11.2583087195131	5.83805847712389	1.00904886250144	1281.41634609428	1393.97859280814	1674.83319844892	2319.4905581657	1.01419893673017	0.000353881495056262	0.993011181524041	0.993574433213227	0.994648937394067	0.996127255010751	8.59649189442333e-09	214	51280	176	135	95	62	28	9	1	0	0	0	1	1	51022	51063	51103	51136	51170	51189	295	296	296	296	295	295
I9_ICH	60_70	UKBB	R18_GENERAL_SYMPTOMS_SIGNS	2.50044699543842	1.24231450040087	1.32923841469103	0.619839021998024	-0.0409983791977802	0.812369160722423	0.264864661600663	0.367287579905316	0.420133061452917	0.714079951711385	1.00419960861272	1.00411233604947	3.71109608686015e-21	0.000718547283126121	0.0015569647271598	0.385380821660404	0.967433876512291	0.418490926201886	9244	59351	7213	5569	3836	2667	1802	890	32	15	8	3	1	1	61008	62652	64385	65554	66419	67331	342	359	366	371	373	373
I9_ICH	60_70	UKBB	R18_HAEMORRHAGE_RESPI_PASSA	1.99692963436221	2.51139374239236	-12.1888550214726	2.08110567439907	-12.188899998242	-12.1607656464642	1.00754222413355	0.587772209265084	1011.53052159183	1.00586513562386	1287.40940001256	2232.93064143119	0.047481357271114	1.9309157507626e-05	0.990385792934439	0.0385488194202102	0.992445922929269	0.995654661630592	907	51843	728	589	445	304	194	84	5	4	1	1	0	0	51717	51856	52000	52141	52251	52361	300	301	304	304	305	305
I9_ICH	60_70	UKBB	R18_HEADACHE1	2.66293382715053	1.02639551926197	1.96636337532659	1.59690321313967	1.55359678061882	-11.1252526703074	0.591751036282141	1.00699159120549	0.7171165126917	1.00709845724173	1.00591337062785	890.522384957436	6.79242081925785e-06	0.308075179304896	0.00610585911876443	0.112819280683786	0.122476015915652	0.99003232642611	1700	51323	1183	1031	803	590	432	237	6	3	3	2	1	0	51575	51727	51955	52168	52326	52521	259	262	262	263	264	265
I9_ICH	60_70	UKBB	R18_HEARTBURN	-13.2238103180415	-13.2053582237249	-13.1935341867957	-13.2047365233843	-13.1990370286244	3.60267856940116	2625.00088269631	1933.1114784941	2251.44210152548	2626.5181964058	2693.57717496859	1.00607045302866	0.995980561557041	0.994549579980884	0.995324393652348	0.995988677697719	0.99609023056232	0.000342359439577265	552	50064	410	368	290	207	141	60	0	0	0	1	1	1	49913	49955	50033	50116	50182	50263	293	293	293	292	292	292
I9_ICH	60_70	UKBB	R18_HEPATOM_SPLENO_NOT_ELSEW_CLASSIFIED	3.3593621734738	2.92044934286099	-11.2467786718245	-11.2883119934788	-11.2799327626426	-11.3083344501126	1.00734690552408	1.00630514579485	1488.85695652453	2122.14880452819	2712.15331504458	3953.42397129007	0.000853419662553165	0.00370610020272292	0.993972862416675	0.995755845507164	0.996681582047082	0.997717742081822	221	49946	187	125	80	41	22	10	2	1	0	0	0	0	49685	49747	49792	49831	49850	49862	293	294	295	295	295	295
I9_ICH	60_70	UKBB	R18_HYPERHIDROSIS	-12.0113156405111	-12.0154869396063	-12.0083209297375	-12.0345531783029	-12.0386933672983	-12.0664885337918	2825.54055916023	2174.68608834062	2632.36404966082	2846.52622204544	2737.00717802494	4277.10868386785	0.996608219121315	0.995591583174355	0.996360222044016	0.996626711007466	0.996490525609575	0.997749027942786	172	50483	124	104	73	64	47	20	0	0	0	0	0	0	50293	50313	50344	50353	50370	50397	238	238	238	238	238	238
I9_ICH	60_70	UKBB	R18_LOCALIZED_SWELL_MASS_LUMP_SKIN_SUBCU_TISSUE	-11.9994493978451	-12.0077889270194	-12.023274160669	-12.0301302011453	-12.017351891568	-11.9604428207918	1589.91315108556	1177.6397053511	1402.12029206031	1627.59413223999	1511.8657939683	2494.03068141731	0.993978234273456	0.991864520756127	0.993158171013268	0.994102603613945	0.993657930084743	0.996173657301127	396	64999	309	262	183	124	89	46	0	0	0	0	0	0	64644	64691	64770	64829	64864	64907	442	442	442	442	442	442
I9_ICH	60_70	UKBB	R18_MALAI_FATIG	3.24625426084336	2.86325970619047	-12.1713060410392	-12.1710568165718	-12.1733543364883	-12.1951295094063	0.590141218891392	0.588189508547469	1307.89753884095	1582.03992613724	1585.025530734	2369.44318032499	3.78052091150259e-08	1.127787371199e-06	0.992574986404458	0.993861720953497	0.993872126471684	0.995893439152968	898	51622	720	475	317	211	145	74	6	3	0	0	0	0	51521	51766	51924	52030	52096	52167	273	276	279	279	279	279
I9_ICH	60_70	UKBB	R18_MOUTH_BREAT	-13.6540694459813	1.31556237675894	-13.6917619700113	-13.7058555639443	-13.6580909871515	-13.8406822716116	2587.86012547949	1.32151852362711	1803.60503546975	1962.58659130373	1737.14124775072	2221.05034485438	0.995790220441498	0.319496570251563	0.993943052749396	0.994427964754857	0.99372678090085	0.995027940159894	210	35930	108	113	121	102	87	56	1	1	0	0	0	0	35798	35793	35785	35804	35819	35850	233	233	234	234	234	234
I9_ICH	60_70	UKBB	R18_NAUSEA_VOMITI	2.3273734447151	1.56823728174219	0.548617525276751	-13.1275455719372	-13.1289567408781	2.59631001726654	0.461122932766362	0.510756584196098	1.0053122449443	1124.6247163735	1163.22119179011	0.713454635117012	4.48363614180225e-07	0.00213757872106593	0.58525942926756	0.990686646021605	0.990994688240809	0.000273626418695794	3170	52144	2492	1931	1377	919	625	287	9	5	1	1	1	2	52497	53058	53612	54070	54364	54702	316	320	324	324	324	323
I9_ICH	60_70	UKBB	R18_OEDEMA_NOT_ELSEW_CLASSIFIED	2.30024167954899	1.96263601267594	2.47094986257529	-11.1728065198579	-11.1845700656614	-11.1898827980274	1.00800439723934	1.00676218569241	1.00701737342636	1193.49546447641	1392.6849029496	2699.53487660913	0.0224907667742036	0.0512412971602923	0.0141382654439681	0.992530780482082	0.993592305172824	0.996692686124669	731	51520	637	398	249	153	77	25	2	1	1	0	0	0	51362	51601	51750	51846	51922	51974	250	251	251	252	252	252
I9_ICH	60_70	UKBB	R18_OTHER_ABNORMAL_FINDI_BLOOD_CHEMIS	1.35644797017804	1.18624234216724	1.52764885136047	-12.5897139053116	-12.5978874238254	-12.5802007473558	0.713839416052448	0.584475663659196	0.584441578540808	872.48493826396	994.638222958744	1598.6094960272	0.0574049833270864	0.0423988623307446	0.00895255390267262	0.988487148229335	0.989894425031467	0.993721140545984	2282	64436	1888	1558	1113	679	384	169	8	6	3	0	0	0	64381	64711	65156	65590	65885	66100	441	443	446	449	449	449
I9_ICH	60_70	UKBB	R18_OTHER_GENERAL_SYMPTOMS_SIGNS	-10.5924023876032	3.77830919978688	-10.5569598834146	-10.5278187857061	-10.4842345319639	-10.4570798077201	1815.97725142043	1.00770945982306	1676.00181210624	1924.16590070812	2048.17900086657	3354.56066688283	0.995346050509886	0.000177255811183204	0.994974241949312	0.995634502121145	0.995915800166705	0.997512780406941	148	50515	120	63	43	35	21	11	1	1	0	0	0	0	50304	50361	50381	50389	50403	50413	238	238	239	239	239	239
I9_ICH	60_70	UKBB	R18_OTHER_SKIN_CHANG	-12.0231379949499	-12.007017403531	-11.9996824312188	-12.0200322933914	-11.9747045931882	-11.9580631206337	2036.10370170231	1614.29545918432	1891.86233318469	2144.62443246556	2407.49569955939	3660.44388310127	0.995288540352269	0.994065444823165	0.994939221009255	0.995528099078421	0.996031397887453	0.997393448096753	227	65012	182	149	99	71	42	17	0	0	0	0	0	0	64614	64647	64697	64725	64754	64779	443	443	443	443	443	443
I9_ICH	60_70	UKBB	R18_OTHER_SYMPTOMS_SIGNS_INVOLVI_CIRCULATO_RESPI_SYSTEMS	-12.2553211962405	3.39238223858963	-12.2354094721295	-12.2338541317201	-12.2160923873075	-12.2098893878139	2335.73849616918	0.715618417767864	2266.73163552535	2769.2506547534	2729.22169217922	4367.56189168615	0.995813620950855	2.13201555887503e-06	0.995693183633678	0.996475157796428	0.996428652538408	0.997769449000673	296	51360	236	172	107	71	51	26	2	2	0	0	0	0	51121	51185	51250	51286	51306	51331	297	297	299	299	299	299
I9_ICH	60_70	UKBB	R18_OTHER_SYMPTOMS_SIGNS_INVOLVI_COGNITIVE_FUNCTIONS_AWARE	3.67900462263335	2.03345522227745	2.53585843039335	-11.7701854574597	-11.7461372163233	-11.7447355350298	0.391971381035359	0.713104666642795	0.712977627800211	1097.74630658919	1180.57163819131	2360.86751916006	6.23807161657802e-21	0.00435063343209098	0.000375520750595126	0.991445136951854	0.992061551705404	0.996030736826227	968	63748	835	541	341	222	130	39	9	3	2	0	0	0	63454	63748	63948	64067	64159	64250	418	424	425	427	427	427
I9_ICH	60_70	UKBB	R18_OTHER_SYMPTOMS_SIGNS_INVOLVI_DIGES_SYSTEM_ABDOMEN	-14.055311918616	-0.214311891142043	0.730208177874637	0.406248342906434	-14.0402649093603	1.52920477770851	1392.48469535926	1.00568944121046	0.715118438172772	1.00556811064924	1425.74500865163	1.00509520536006	0.991946535577715	0.831249374744122	0.307206572465748	0.686213577555792	0.992142823946862	0.128146281572773	4725	52329	3485	3089	2439	1756	1187	525	4	4	3	1	0	1	53265	53661	54311	54994	55563	56225	300	300	301	303	304	303
I9_ICH	60_70	UKBB	R18_OTHER_SYMPTOMS_SIGNS_INVOLVI_GENERAL_SENSA_PERCEP	3.8742568065011	-10.5789423521854	-10.5683065430247	-10.5445983102547	-10.5283254101253	-10.5213316748613	1.00733405032284	1208.55966521247	1398.73383803658	1674.87163176734	1921.78031293462	3494.70652543734	0.000120037432345121	0.993015928607907	0.993971541857175	0.994976739439181	0.995628872759706	0.997597853965816	165	62135	133	77	56	36	24	11	1	0	0	0	0	0	61805	61861	61882	61902	61914	61927	361	362	362	362	362	362
I9_ICH	60_70	UKBB	R18_OTHER_SYMPTOMS_SIGNS_INVOLVI_NERVOUS_MUSCULOS_SYSTEMS	3.17200557866985	1.17236166279431	1.85452591571639	2.53915414094392	-11.187875192124	-11.1669674692154	0.458604718755611	1.0041073930958	1.0041918155625	1.00427481517822	1152.01166028982	2122.64056912374	4.62468288327509e-12	0.242981867308156	0.0647783740318755	0.0114601373285541	0.992251386965766	0.995802440618319	1197	64657	1044	702	376	206	119	35	7	2	1	1	0	0	64406	64748	65074	65244	65331	65415	397	402	403	403	404	404
I9_ICH	60_70	UKBB	R18_OTHER_SYMPTOMS_SIGNS_INVOLVI_URINARY_SYSTEM	-14.0952006879509	-14.0949206611113	-14.0924181873848	-14.0827775625645	-14.0810497890459	-14.087598030153	2627.30870883265	1952.55031429165	2218.96781393507	2544.95259462818	2573.29371897253	3752.64719103863	0.995719464171023	0.99424034206586	0.994932757816681	0.995584839784628	0.995634001639231	0.997004714274041	999	56920	762	668	500	390	274	143	0	0	0	0	0	0	56840	56934	57102	57212	57328	57459	317	317	317	317	317	317
I9_ICH	60_70	UKBB	R18_PAIN_ASSOCIATED_W_MICTU	-12.1876925848198	2.40312473224768	-12.1873427753947	-12.1923502932508	-12.1870589870334	-12.2229343482205	2026.79964936293	1.00529621431835	1705.10154960671	2012.56167462299	2139.45396268059	3032.79694439947	0.995202133992858	0.0168270840293513	0.994297108085189	0.995166345122746	0.995455002168746	0.996784333279969	290	56533	222	191	139	103	63	35	1	1	0	0	0	0	56282	56313	56365	56401	56441	56469	318	318	319	319	319	319
I9_ICH	60_70	UKBB	R18_PAIN_NOT_ELSEW_CLASSIFIED	-12.1479855179982	-12.1383690606852	3.178266526179	-12.1350245944837	-12.1215791625946	-12.12264099088	2229.28557960392	1809.24435064811	1.007942311202	2356.61108415292	2161.3134080082	2954.24557435108	0.995652130795396	0.994646967057148	0.00161478592302572	0.995891428142343	0.995525142199134	0.996725918447004	414	50593	305	191	149	114	93	57	1	1	1	0	0	0	50460	50574	50616	50651	50672	50708	241	241	241	242	242	242
I9_ICH	60_70	UKBB	R18_PAIN_THROAT_CHEST	1.58261709250066	1.33687616287328	-0.244534917927022	1.13221634530067	0.00898451098110503	0.786097380412409	0.513698816439249	0.422193981531117	1.00567306683762	0.586919523602518	1.00482552659194	1.00460027770521	0.00206426671510553	0.00154286702631246	0.807884953268467	0.0537205865911806	0.992865918619312	0.433922151906917	5963	54116	4226	3814	3079	2366	1708	880	12	8	3	4	2	1	55525	55937	56672	57385	58043	58871	316	320	325	324	326	327
I9_ICH	60_70	UKBB	R18_POLYURIA	-13.1478760592297	1.47643121440313	-13.1453762518448	-13.1368704443554	-13.1187845037713	-13.1119675619626	2072.27830227643	1.00507513560017	1696.690907241	1934.69880205426	1888.84822607194	3103.73708214153	0.994937737406092	0.141839309216633	0.993818327320071	0.994582295937029	0.9944584264029	0.99662928750604	663	56763	504	447	352	274	189	80	1	1	0	0	0	0	56603	56660	56755	56833	56918	57027	318	318	319	319	319	319
I9_ICH	60_70	UKBB	R18_RASH_OTHER_NONSPECIFIC_SKIN_ERUPT	-13.0078252397337	-13.0015667572005	-12.9978900172503	-12.9904641971951	-12.9723386532339	-12.9708292899574	2302.91398934366	1738.72344529889	2003.13822587511	2501.68678609991	2557.66973546755	4056.34052083046	0.995493236921423	0.994033753478435	0.99482275219018	0.995856857741483	0.995953197471553	0.997448634615065	508	65237	398	318	229	150	97	50	0	0	0	0	0	0	64899	64979	65068	65147	65200	65247	448	448	448	448	448	448
I9_ICH	60_70	UKBB	R18_RETEN_URINE	1.82683563876802	-13.2970909559652	1.35610721300442	2.2820576304955	-13.2789154280686	-13.2811046953839	0.586466471641633	856.167581703577	0.713626005687102	0.585176001415706	1552.68937943261	2811.15485301513	0.0018395280035634	0.987608597548228	0.0573930786987144	9.62801586219392e-05	0.993176412106541	0.996230464161324	2114	59267	1826	1385	910	539	318	106	6	3	4	3	0	0	59184	59625	60100	60471	60692	60904	365	368	367	368	371	371
I9_ICH	60_70	UKBB	R18_SENILITY	-11.0292334894038	-11.0112806098331	-10.993769369667	-10.9573724423329	-10.943105104254	-10.8816974964745	1570.87158848688	1533.96730037096	2052.03825481481	2939.76776219195	2497.3101545768	3914.39558485465	0.9943980253492	0.994272592812228	0.995725363860771	0.997026058259482	0.996503715547111	0.997781949458915	174	51451	164	82	37	18	15	7	0	0	0	0	0	0	51199	51281	51326	51345	51348	51356	262	262	262	262	262	262
I9_ICH	60_70	UKBB	R18_SHOCK_NOT_ELSEW_CLASSIFIED	-11.0128235887386	-10.9902902808711	-10.9966328215502	-11.001563074448	-11.0373968537914	-10.8211523266916	2042.53054027538	1536.76427954008	1903.05121778945	2883.74494535921	4181.56930416573	38861.1349136872	0.995698023033242	0.994293914621268	0.99538951204278	0.996956056726548	0.997893958541778	0.999777823517528	156	50572	142	73	48	25	13	1	0	0	0	0	0	0	50348	50417	50442	50465	50477	50489	238	238	238	238	238	238
I9_ICH	60_70	UKBB	R18_SOMNO_STUPOR_COMA	3.60478871967225	2.91016037280204	3.36543260521196	-10.3110086192837	-10.3081633004262	-10.3288906777899	1.00602353785563	1.00552120501662	1.00616870589121	1101.87921275742	1127.12920883822	2842.22165462542	0.000339403838892086	0.00380148952107954	0.000823420666014186	0.99253377827371	0.992703046259798	0.997100421689916	207	62108	163	121	92	64	45	12	3	2	1	0	0	0	61779	61821	61850	61878	61897	61930	370	371	372	373	373	373
I9_ICH	60_70	UKBB	R18_SPEECH_DISTU_NOT_ELSEW_CLASSIFIED	4.40071384538731	-12.1039528311961	-12.0906028980176	-12.0972671381849	-12.1320514864392	-12.0959796037812	0.457323577766654	1421.2297700798	1746.5432511022	2304.49848199507	2789.70857588761	3848.01457540049	6.40896297474807e-22	0.993204870495037	0.994476616409383	0.995811592664062	0.996530122843861	0.99749190672479	314	66529	252	187	112	68	39	21	5	0	0	0	0	0	66118	66183	66258	66302	66331	66349	468	473	473	473	473	473
I9_ICH	60_70	UKBB	R18_SYMPTOMS_SIGNS_ABNORMAL_CLINI_LABOR_FINDI_NOT_ELSEW_CLASSIFIED	1.64611733989023	0.852410714873643	0.701847659599267	0.796228440526496	-0.185053614838766	-0.48230432399992	0.267782004423723	0.284291172775239	0.337712664558756	0.372744224509267	0.587978702503821	1.00589973765129	7.88481859613942e-10	0.00271426074366753	0.0376873436851679	0.0326691863153278	0.752967855198751	0.631600362237708	24470	42172	18015	15628	12250	9114	6490	3290	46	30	17	11	3	1	48399	50786	54164	57300	59924	63124	182	198	211	217	225	227
I9_ICH	60_70	UKBB	R18_SYMPTOMS_SIGNS_CONCERNI_FOOD_FLUID_INTAKE	3.00296152342782	-14.1624572981751	-14.1632308109806	-14.1549476688686	-14.1589874514819	-14.1629909817106	0.426895711919621	1733.72663638932	2142.72354272178	2718.37034939814	2894.82594345205	4694.78816233331	2.00098993937432e-12	0.993482317158937	0.994726085432364	0.995845318439281	0.996097453642943	0.997592987306785	2280	52847	1849	1376	913	573	363	170	6	0	0	0	0	0	53018	53491	53954	54294	54504	54697	254	260	260	260	260	260
I9_ICH	60_70	UKBB	R18_SYMPTOMS_SIGNS_INVOLVI_APPEA_BEHVI	4.12261670224039	-10.590181023796	-10.5602928046871	-10.5708061899084	-10.5533853951893	-10.562819459111	1.00774727659448	1272.72691992356	1585.38688228812	2091.06714142041	2064.12374839744	4826.77646911648	4.29659428593222e-05	0.993360991821284	0.994685314750218	0.99596653452017	0.995920619297971	0.998253927047996	111	62005	94	68	41	24	18	3	1	0	0	0	0	0	61662	61688	61715	61732	61738	61753	359	360	360	360	360	360
I9_ICH	60_70	UKBB	R18_SYMPTOMS_SIGNS_INVOLVI_CIRCULATO_RESPI_SYSTEMS	1.88652229059064	1.37100310609747	0.250253117583519	1.08970236399399	-0.523074818825005	0.32153887755429	0.319804935871162	0.304940321400095	0.585627092689003	0.457692385095671	1.0040826079463	1.00397835950831	3.65759929889409e-09	6.92528932802998e-06	0.669142601056545	0.0172721855541536	0.602403001507964	0.748767642966456	10485	58028	7786	6692	5134	3771	2669	1314	27	18	7	6	2	1	60350	61444	63002	64365	65467	66822	350	359	370	371	375	376
I9_ICH	60_70	UKBB	R18_SYMPTOMS_SIGNS_INVOLVI_COGNITION_PERCEP_EMOTIONAL_STATE_BEHVI	2.58277947922865	1.5524617755506	1.23778164498178	-12.1466618507261	1.07664292782288	-12.1793407690298	0.391248940829319	0.508256181956085	0.712907872436228	702.82681183401	1.00336205030512	1352.38640357673	4.07372183527831e-11	0.0022544596968803	0.0825207923236491	0.986211181257519	0.283255265151955	0.992814496967992	2854	65602	2301	1737	1225	807	517	191	11	5	3	1	1	0	65709	66273	66785	67203	67493	67819	435	441	443	445	445	446
I9_ICH	60_70	UKBB	R18_SYMPTOMS_SIGNS_INVOLVI_DIGES_SYSTEM_ABDOMEN	1.32337005167464	0.450159029072539	0.876942914657761	-0.0332241691828899	-0.696991463467266	0.87447806067993	0.36907332956589	0.419464976815967	0.389909515245018	0.713587401944049	1.00391221325711	0.712595658734033	0.000336231751566437	0.283192923401975	0.0245065548125815	0.962864426874136	0.487509571377439	0.219757623487228	12636	57471	9422	7995	6227	4535	3143	1503	20	14	10	4	2	2	60310	61737	63505	65197	66589	68229	355	361	365	371	373	373
I9_ICH	60_70	UKBB	R18_SYMPTOMS_SIGNS_INVOLVI_EMOTIONAL_STATE	-11.1841270616555	2.56526896666021	2.98331884841497	-11.1756417481633	-11.1876846103475	-11.181099335023	1201.28997056415	1.0052179746321	1.00598131785737	1452.96553520513	1673.26743271774	3288.60049163355	0.992571724050734	0.0107120986266972	0.00302112005945682	0.99386304501308	0.994665279357686	0.997287232253613	372	62339	286	199	146	91	53	21	1	1	1	0	0	0	62046	62133	62186	62241	62279	62311	378	378	378	379	379	379
I9_ICH	60_70	UKBB	R18_SYMPTOMS_SIGNS_INVOLVI_NERVOUS_MUSCULOS_SYSTEMS	3.18404794861479	1.59558869154659	1.79810704942864	1.75397792302226	-11.1951053583491	-11.187085062906	0.330412345918764	0.583821717598997	0.712681699860125	1.00392357745712	745.29821066949	1252.79899609516	5.60185450406142e-22	0.00627590472525374	0.0116353237920924	0.0806160130904891	0.988015447101566	0.99287524666275	2190	66237	1874	1258	740	412	234	84	14	5	2	1	0	0	66112	66728	67246	67574	67752	67902	427	436	439	440	441	441
I9_ICH	60_70	UKBB	R18_SYMPTOMS_SIGNS_INVOLVI_SKIN_SUBCU_TISSUE	1.22378237889562	1.34986674433664	1.66485265299029	-12.4993665312124	-12.4821717445827	-12.4673179040299	1.00470714779352	0.712942386890044	0.712644517262271	992.702056089959	992.348359033532	1475.62156765398	0.223205412398452	0.0583081196773954	0.0194828283163726	0.989953896036269	0.989964139695549	0.993258866404246	1708	65978	1271	1055	777	548	393	207	4	3	2	0	0	0	65950	66166	66444	66673	66828	67014	461	462	463	465	465	465
I9_ICH	60_70	UKBB	R18_SYMPTOMS_SIGNS_INVOLVI_SPEECH_VOICE	4.01323109332408	-12.5803211709436	-12.5699314101135	-12.5760121013226	-12.5781575432989	-12.5389911276007	0.457001573257779	1469.80002656498	1761.65346602097	2171.01761549725	2427.62983254412	3430.66209323568	1.61083601430535e-18	0.99317082508333	0.994306900140553	0.995378135255918	0.99586597896029	0.997083756755475	481	66661	369	283	181	127	86	47	5	0	0	0	0	0	66300	66386	66488	66542	66583	66622	468	473	473	473	473	473
I9_ICH	60_70	UKBB	R18_SYMPTOMS_SIGNS_INVOLVI_URINARY_SYSTEM	1.76479806029494	0.61950956792297	-0.459970547585323	1.23978090552584	-0.124004903753684	-12.530557864296	0.390665270836738	0.50826463036677	1.0041649481231	0.508010674220956	1.00351273553386	721.043787618304	6.25984583956173e-06	0.22289274762957	0.64690736697613	0.0146684763435528	0.901655088054858	0.986134773489781	5848	61405	4508	3782	2821	2078	1447	750	14	8	5	5	1	0	62332	63058	64019	64762	65393	66090	399	405	408	408	412	413
I9_ICH	60_70	UKBB	R18_SYNCO_COLLAP	2.92076663369723	1.6328579538397	1.54718687270498	1.28020477826868	-13.1925190928565	-13.1885249422947	0.425493754100175	0.587708506798408	0.715368634209542	1.00594894176703	1401.42956098737	2369.76790152908	6.67632619334271e-12	0.00546362979135683	0.0305579004168056	0.203147964457256	0.992489132430549	0.995559537242478	2175	52584	1696	1435	1058	714	474	203	11	6	3	1	0	0	52782	53043	53420	53764	54004	54275	270	275	278	280	281	281
I9_ICH	60_70	UKBB	R18_UNKNO_UNSPE_CAUSES_MORBIDI	1.62671095173328	1.2786663859502	1.83462166516164	-12.501216093257	-12.5005798440501	-12.5031844442713	1.00785198689083	1.00710667753047	1.00646924958393	1557.99970023189	1468.71003938036	2018.38705671925	0.106519281687743	0.204211668514858	0.0683292444294437	0.993597931835093	0.993209075331302	0.995057422711365	1574	52516	1290	887	422	333	234	127	2	2	1	0	0	0	52529	52932	53397	53486	53585	53692	269	269	270	271	271	271
I9_ICH	60_70	UKBB	R18_UNSPE_HAEMATU	1.82514018361746	1.6898053759853	-13.5903264419186	0.564281677961669	0.506500880453843	-13.5657533146684	0.587649420990511	0.458198619392188	1044.00810475854	1.00482546522094	1.004124568315	1590.50758465806	0.00189744694814875	0.00022608399783421	0.989613868554833	0.574407776073886	0.613966010715477	0.993194767509156	2703	57900	1951	1753	1420	1116	827	465	9	7	2	2	1	0	58312	58510	58843	59147	59436	59798	331	333	338	338	339	340
I9_ICH	60_70	UKBB	R18_UNSPE_JAUND	3.47593736100237	2.95370016334047	-11.2668395400005	-11.2723154825614	-11.2430424973336	-11.2090693934292	1.00941201370916	1.00639251805073	1502.56682289069	1686.0740419117	1665.57782932196	2986.491120118	0.000574179600605904	0.00333613785742865	0.994017202469809	0.994665750575066	0.994614132259695	0.997005341033187	239	49943	200	127	84	63	39	19	2	1	0	0	0	0	49688	49761	49804	49825	49849	49869	292	293	294	294	294	294
I9_ICH	60_70	UKBB	R18_UNSPE_URINARY_INCONTINENCE	2.8522523789899	-13.1501424754905	-13.1350670204667	-13.1487827688738	-13.1520123829709	-13.1324363625527	0.714259301760125	1684.38262082172	2040.4610878183	2435.59260719044	2627.00001141311	3933.02678530652	6.51597686722157e-05	0.993770899236795	0.994863810507335	0.995692563783823	0.996005426821095	0.997335856244773	617	57449	501	376	248	171	100	52	2	0	0	0	0	0	57198	57323	57451	57528	57599	57647	365	367	367	367	367	367
I9_ICH	60_70	UKBB	R18_VOICE_DISTU	-11.0030277589506	-10.9929803216543	-10.9880026111507	-10.9895621252965	-10.9610391542876	-10.9154825128137	1545.6191031712	1217.6479922034	1426.31600046031	1589.42504101413	1693.99514043994	2398.894006438	0.99432002891145	0.992796760488965	0.993853346021092	0.994483330851992	0.994837303439369	0.996369466556723	164	66202	118	93	67	57	44	25	0	0	0	0	0	0	65832	65857	65883	65893	65906	65925	416	416	416	416	416	416
I9_ICH	60_70	UKBB	RHEUMA_CHRYSTAL	-12.0354753419414	-12.0433947807422	-12.0615254301633	-12.0623263885971	-12.0686774093919	-12.0544707513797	2825.44734844162	2025.95584086289	2269.97263606771	2735.60953663363	2813.63477684305	5387.72609546057	0.996601284776327	0.995256963667711	0.995760451257099	0.996481839722731	0.996577600644651	0.998214818662607	105	45825	80	70	59	40	29	10	0	0	0	0	0	0	45533	45543	45554	45573	45584	45603	317	317	317	317	317	317
I9_ICH	60_70	UKBB	RHEUMA_ENDPOINTS	0.476688977927682	0.233691918686167	0.503622382516254	-0.261214820886758	0.205559661478398	-12.9766282859083	0.510884457887576	0.419295396564399	0.419186545527817	0.713400724795214	0.584008519111663	709.523930880841	0.350785831547455	0.577292182211287	0.229585285374117	0.714249859598495	0.724852821243386	0.985408139570257	13749	54684	10591	9375	7358	5285	3586	1498	19	16	11	5	3	0	57484	58700	60717	62790	64489	66577	339	342	347	353	355	358
I9_ICH	60_70	UKBB	RHEUMA_NOS	-13.4770860255884	-13.4736182756882	-13.4709843854608	1.62376929587135	-13.4621065988142	-13.4573294446165	1797.37384387011	1317.64215131273	1566.19362497306	1.00369673641197	1989.3986740357	3530.66210820312	0.994017350291811	0.99184133215105	0.993137401553902	0.105708130122521	0.994600818239052	0.996958822717751	1143	66138	901	782	565	409	254	108	1	1	1	1	0	0	65896	66015	66232	66388	66543	66689	483	483	483	483	484	484
I9_ICH	60_70	UKBB	RHEUMA_OTHER_WIDE	-13.0422085570024	-13.0333299373944	-13.0307918730319	1.55313056746866	-13.0206827420278	-13.0222701391033	1419.99125971343	1032.47306726892	1223.34006118426	1.00372151096294	1517.93298618027	2717.70232984083	0.992671764373109	0.989928244245983	0.991501242072258	0.121773567667164	0.993155907130004	0.996176833490277	1201	66096	941	826	607	437	277	115	1	1	1	1	0	0	65872	65987	66206	66376	66536	66698	483	483	483	483	484	484
I9_ICH	60_70	UKBB	RHEUMA_SERONEG	-11.9589287435495	-11.9532008054727	-11.9518073445759	-11.9624058280222	-11.9930841207096	-12.0662236047848	2282.87928147917	1694.67875494297	1925.56394841592	2286.95705467507	2424.89092171089	4239.65370706591	0.995820277907683	0.994372269512655	0.995047631977739	0.995826517434184	0.996053819345481	0.997729191771382	162	45782	122	111	90	63	43	11	0	0	0	0	0	0	45509	45520	45541	45568	45588	45620	313	313	313	313	313	313
I9_ICH	60_70	UKBB	RHEUMA_SEROPOS	-11.9598500342926	-11.9568088179148	-11.9580255561152	-11.944471844351	-11.9287552815661	-11.9297166070596	2153.94939047578	1561.16772037536	1899.38000194652	2238.41099204878	2256.01762811477	3818.83463227394	0.995569751684714	0.99388915120395	0.994976749818332	0.995742397407212	0.995781183089714	0.997507480126674	179	45795	139	118	91	65	42	18	0	0	0	0	0	0	45521	45542	45569	45595	45618	45642	314	314	314	314	314	314
I9_ICH	60_70	UKBB	RHEUMA_SEROPOS_OTH	-11.956424635011	-11.9535936515946	-11.9541835147354	-11.9442671137862	-11.9270731365594	-11.9295454585271	2208.34740333338	1608.15885984363	1980.37352288914	2328.52268129331	2339.70141712218	3817.85043196256	0.995680118084344	0.994069304822466	0.995183736588048	0.995907231394545	0.995932649257982	0.997506873352053	170	45781	132	111	85	60	39	18	0	0	0	0	0	0	45505	45526	45552	45577	45598	45619	314	314	314	314	314	314
I9_ICH	60_70	UKBB	RHEUMA_SEROPOS_OTH_ICD10	-11.9487387736451	-11.9461352910283	-11.9434856776239	-11.9324111507994	-11.9158522780504	-11.9201530342111	2200.4247267195	1606.95570942194	1974.96052811628	2332.58636040329	2351.06273832693	3781.04470643625	0.995667351298363	0.994068567626892	0.995174858128134	0.995918416883391	0.995956112228414	0.99748458665471	170	66891	132	111	85	60	39	18	0	0	0	0	0	0	66440	66461	66487	66512	66533	66554	489	489	489	489	489	489
I9_ICH	60_70	UKBB	RHEUMA_SEROPOS_WIDE	-11.9598500342926	-11.9568088179148	-11.9580255561152	-11.944471844351	-11.9287552815661	-11.9297166070596	2153.94939047578	1561.16772037536	1899.38000194652	2238.41099204878	2256.01762811477	3818.83463227394	0.995569751684714	0.99388915120395	0.994976749818332	0.995742397407212	0.995781183089714	0.997507480126674	179	45795	139	118	91	65	42	18	0	0	0	0	0	0	45521	45542	45569	45595	45618	45642	314	314	314	314	314	314
I9_ICH	60_70	UKBB	RHEU_ARTHRITIS_OTH	1.18918049529288	0.58079770737795	-0.179661168178652	0.273427668460692	1.0605005067756	-11.9977601273285	0.587185686482908	0.585629665157677	1.00469975371622	1.00470541184905	0.712856484722469	848.722160562623	0.0428447265712143	0.321319921218537	0.858078448080555	0.785508911904464	0.136835981208228	0.988721269227018	4524	49905	3625	3111	2327	1527	953	391	9	7	4	3	2	0	50465	50979	51763	52563	53137	53699	330	332	335	336	337	339
I9_ICH	60_70	UKBB	SLEEP	1.10072759508373	1.12994603571078	-12.5165442342627	0.863211834846173	1.52074449048343	-12.5091005667235	1.00489444102143	0.713146187410171	710.377110732636	1.00401320639695	0.712169011771796	1172.26316658521	0.273356153025438	0.113090854194118	0.985942338876523	0.389920561862133	0.0327307822388006	0.99148601689162	2076	64540	1407	1287	1087	878	630	322	5	4	2	2	2	0	64739	64859	65059	65268	65516	65824	465	466	468	468	468	470
I9_ICH	60_70	UKBB	SMOKING	4.37555875696067	3.22449807460418	3.62766756888266	3.36337854026907	2.94973830208054	3.79813506022131	0.596783503395097	0.669842570553767	0.632541609889289	0.729878522251934	0.832578655593632	0.820742850354382	2.26907318696536e-13	1.48076050839758e-06	9.7474664686309e-09	4.06297443041155e-06	0.000395761061569354	3.69785261272527e-06	4403	21295	2887	2656	2265	1836	1434	773	18	12	9	5	3	2	22775	23006	23397	23826	24228	24889	18	24	27	31	33	34
I9_ICH	60_70	UKBB	SMOKING_DEPEND	4.67137509009346	3.17696085414502	2.7216540337473	2.98985951730568	2.44121859317327	3.9801508831874	0.554932451318018	0.652900601211542	0.823878425732223	0.824315500099749	1.08486131903333	1.08765873831143	3.83238463015552e-17	1.13926690518833e-06	0.000954976869395916	0.000286642816274821	0.0244325296464428	0.000252831416082972	4354	21506	2919	2647	2206	1742	1289	555	16	8	4	3	1	1	22906	23178	23619	24083	24536	25270	19	27	31	32	34	34
I9_ICH	60_70	UKBB	SPONDYLOARTHRITIS	-12.5266966374026	1.37643180193863	-12.5175281760783	2.12572563831236	-12.5262514206046	-12.4803598160868	1426.11320439165	1.00375246027595	1215.13615747467	1.00411247926239	1520.11960169883	2320.56422227088	0.992991629774058	0.170285785386751	0.991780866884582	0.0342581979762425	0.99342526108186	0.995708871872387	657	61195	497	449	351	238	167	77	2	2	1	1	0	0	60907	60955	61053	61166	61237	61327	446	446	447	447	448	448
I9_ICH	60_70	UKBB	SPONDYLOPATHY_FG	-12.1577728350902	1.62945044459839	-12.1533686720254	2.46855346936875	-12.1608909410058	-12.1341769645168	1369.43001707503	1.00512229203668	1161.74258518987	1.00533180218673	1594.46464373939	2395.70208104231	0.992916489568971	0.104986232194912	0.991653221221546	0.0140703849112799	0.993914638938232	0.995958749988485	514	46143	397	363	273	175	114	53	2	2	1	1	0	0	45943	45977	46067	46165	46226	46287	315	315	316	316	317	317
I9_ICH	60_70	UKBB	SPONDYLOPATH_COMORB	2.11796216728976	2.26091940898759	2.37430782054213	1.84859230400838	-14.8163257181307	-14.4330383469805	0.652971088284639	0.500816445410474	0.532444075294898	0.763231514095719	3247.02425973054	4386.38659106003	0.00118038797018104	6.34761491282886e-06	8.22422037569836e-06	0.0154328142886182	0.996359227536135	0.997374632298506	6871	24972	5350	4714	3552	2487	1583	660	14	12	6	2	0	0	26450	27086	28248	29313	30217	31140	29	31	37	41	43	43
I9_ICH	60_70	UKBB	ST19_ADVER_EFFEC_NOT_ELSEW_CLASSIFIED	-11.992214385209	-12.0008481158094	-11.9991147856144	-12.0202333613119	-11.9928142653972	-11.9852170907374	2142.23129816959	1626.06969436942	1874.30718075585	2158.15462022005	2021.89762597974	2623.26380970725	0.995533464224409	0.994111442740316	0.994892062980453	0.995556060283988	0.995267403694868	0.996354622676503	202	66756	141	121	97	69	56	31	0	0	0	0	0	0	66335	66355	66379	66407	66420	66445	482	482	482	482	482	482
I9_ICH	60_70	UKBB	ST19_BURNS_CORROSIO	-11.0311022505453	-11.0333453828562	-11.0140383832445	-11.0474048511456	-11.0312672971763	-10.9905632550562	1882.67381935908	1442.00339045688	1682.77725360721	1882.85968854535	1782.78678201559	2645.24520323087	0.995325002279745	0.993895125284017	0.994777758960553	0.995318555468149	0.995062998118138	0.996684929058706	112	66945	80	58	48	34	28	17	0	0	0	0	0	0	66491	66513	66523	66537	66543	66554	486	486	486	486	486	486
I9_ICH	60_70	UKBB	ST19_BURNS_CORROSIO_EXTER_BODY_SURFA_SPECIFE_SITE	-11.0362364854953	-11.0407994848042	-11.0203265283363	-11.0456381239148	-11.0345476072135	-10.9904594617152	2029.49535477856	1544.49484455658	1806.34847969534	1943.80285834162	1871.73001108434	2645.03639460788	0.995661187751916	0.994296382113226	0.995132227283756	0.995466054257872	0.995296199708367	0.996684698666025	102	66942	72	51	42	32	26	17	0	0	0	0	0	0	66486	66507	66516	66526	66532	66541	486	486	486	486	486	486
I9_ICH	60_70	UKBB	ST19_COMPLICATIO_CARDIAC_VASCULAR_PROSTHET_DEVICES_IMPLANTS_GRAFTS	2.839457676961	1.66163554288778	2.17102043382545	2.69837317679304	-11.1987958462131	-11.2295031183204	0.714827579575344	1.00430754390371	1.0045050708959	1.00491038046255	1116.6860289423	1876.01696493763	7.12037066597699e-05	0.0980242023558561	0.0306734314495929	0.00724890443492304	0.991998470205138	0.995224033776865	603	59701	503	365	232	134	96	35	4	2	1	1	0	0	59391	59529	59662	59760	59798	59859	406	408	409	409	410	410
I9_ICH	60_70	UKBB	ST19_COMPLICATIO_GENITO_PROSTHET_DEVICES_IMPLANTS_GRAFTS	2.67807642551768	2.90832652915964	-12.2044608127619	-12.1911108450151	-12.1801313087414	-12.1402627869186	1.00552834376962	0.713334677156446	1669.14901904654	1999.04572425443	2070.87299912791	3021.45949870988	0.00773663222376106	4.56037104048724e-05	0.994166090637776	0.995134158908565	0.99530715659919	0.996794098288571	400	59643	313	224	156	100	71	40	3	2	0	0	0	0	59314	59403	59471	59527	59556	59587	413	414	416	416	416	416
I9_ICH	60_70	UKBB	ST19_COMPLICATIO_INTERNAL_ORTHOPA_PROSTHET_DEVICES_IMPLANTS_GRAFTS	-13.1594679233622	0.819785677450545	1.07074259437302	-13.1596408740916	-13.1601513663261	2.65571493928336	1475.63958573165	1.00440089547497	1.00444437240252	1456.46779168612	1525.30994119992	1.00397863379099	0.99288471438528	0.414389362738297	0.286421439657146	0.99279096216337	0.993116053965425	0.00816448913250603	1258	60006	979	866	686	500	325	124	0	1	1	0	1	1	59878	59991	60171	60357	60532	60733	407	406	406	407	406	406
I9_ICH	60_70	UKBB	ST19_COMPLICATIO_OTHER_INTERNAL_PROSTHET_DEVICES_IMPLANTS_GRAFTS	-13.0079117323585	-13.0036370866368	-12.9890752610781	-12.9824150765743	-12.9813704832916	-12.9814850376993	2212.08460098067	1676.92287635934	1972.57406464231	2275.61136902243	2393.54150183925	3959.24328719556	0.995308157689574	0.993812895374523	0.994746099575942	0.995448074964466	0.995672694915976	0.997383917284617	613	59576	485	352	244	190	121	64	0	0	0	0	0	0	59300	59433	59541	59595	59664	59721	404	404	404	404	404	404
I9_ICH	60_70	UKBB	ST19_COMPLICATIO_PROCED_NOT_ELSEW_CLASSIFIED	1.79357401090615	1.50919396707097	1.12733974819173	1.49987268820743	0.847555860418926	-11.4807715425917	0.586618837339058	0.508388437375278	0.713186336724216	0.713096022412472	1.00362281773133	767.214568633581	0.00223208252152347	0.00299174962430231	0.113944689968843	0.0354373699186186	0.398392072039457	0.988060721380799	2750	61207	2100	1752	1351	941	626	300	10	8	5	3	1	0	61433	61781	62182	62592	62907	63233	414	416	419	421	423	424
I9_ICH	60_70	UKBB	ST19_COMPLICATIO_SURGI_MEDICAL_CARE_NOT_ELSEW_CLASSIFIED	1.81860860618808	1.41559515907977	1.1724410798657	1.23184978673638	0.193116840731862	1.159306249975	0.420300951014243	0.388282020041561	0.50805441031911	0.584238111142692	1.00336191753603	1.00356953794003	1.51208824148433e-05	0.000266570394229467	0.0210153989592433	0.0349901692237669	0.847374242718047	0.24801558437518	5093	62988	3931	3219	2438	1732	1160	545	16	12	7	4	2	1	63697	64409	65190	65896	66468	67083	437	441	446	449	451	452
I9_ICH	60_70	UKBB	ST19_DISLO_SPRAIN_STRAIN_JOINTS_LIGAM_WRIST_HAND_LEVEL	-11.0085967302419	-11.007830869235	-11.018264977186	-10.9952574920691	-10.9757777410193	-10.9992903752223	1996.84900619062	1470.58857486841	1621.48979713445	1680.42026837279	1750.90330670321	2722.82886306834	0.995601297420649	0.994027631908201	0.994578297148018	0.99477935147461	0.994998383854613	0.996776830075574	104	65290	67	62	50	39	30	18	0	0	0	0	0	0	64854	64859	64871	64882	64891	64903	473	473	473	473	473	473
I9_ICH	60_70	UKBB	ST19_EFFEC_FOREI_BODY_ENTERING_NATURAL_ORIFI	3.39984180684346	-11.2150632918889	3.14306832446787	-11.2038460001003	-11.2139135025375	-11.1904032247944	1.00475470576	1111.934883502	1.00438833720688	1637.41134633222	1595.32045446767	1839.88506984428	0.000715022818107373	0.991952609575666	0.00175201995127317	0.994540586267022	0.994391512537303	0.995147199648241	212	66881	156	123	91	71	41	25	2	1	1	0	0	0	66450	66483	66515	66535	66565	66581	485	486	486	487	487	487
I9_ICH	60_70	UKBB	ST19_FOREI_BODY_ALIME_TRACT	-11.0559912757435	-11.0483223603806	-11.0197820594798	-10.9873038776988	-11.0018346824577	-10.992829044237	2020.11136282609	1451.62228647063	1628.26196493179	1887.37826355334	1817.34148294363	2394.9762002483	0.995633230490436	0.993927345419684	0.99460010303172	0.995355170300227	0.995169790323799	0.996337759942802	100	66776	71	62	46	40	26	13	0	0	0	0	0	0	66320	66329	66345	66351	66365	66378	485	485	485	485	485	485
I9_ICH	60_70	UKBB	ST19_FRACT_FEMUR	-12.4802650049835	1.50314834553338	1.96929562959101	-12.505202693819	-12.4935838602943	-12.4997985241103	1478.13926694692	1.00370113737642	1.00384833109246	1723.08347731962	1880.6670612421	2803.31632236871	0.99326335976999	0.134235776475729	0.0497920423579516	0.994209438659025	0.994699559238032	0.996442298313819	608	66150	510	417	279	175	108	42	2	2	1	0	0	0	65776	65869	66007	66111	66178	66244	470	470	471	472	472	472
I9_ICH	60_70	UKBB	ST19_FRACT_FOOT_ANKLE	-11.9917383680238	-11.9962857174209	-11.9859211793266	-11.9953553411111	-11.9987845213641	-12.0010305772117	2224.70196099117	1659.74162613885	1851.21219708421	2321.32636836182	2120.73620067044	3062.7573454699	0.995699209720726	0.994233097687115	0.994834025697378	0.995876983795164	0.995485721497095	0.996873597406435	187	66555	125	117	91	65	55	26	0	0	0	0	0	0	66137	66145	66171	66197	66207	66236	480	480	480	480	480	480
I9_ICH	60_70	UKBB	ST19_FRACT_FOREA	-13.4201715429795	-13.4178654927363	-13.4226397530269	-13.4271688139354	-13.4398728402751	2.01104965422183	1627.17133976199	1165.71943953363	1358.05750108253	1617.19873325387	1560.64657470456	1.00319671574169	0.99341948446161	0.990816253932743	0.992114072747013	0.993375453872792	0.993128915496861	0.0450013989151927	1507	65325	1108	1040	786	557	401	199	0	0	0	1	1	1	65263	65331	65585	65814	65970	66172	461	461	461	460	460	460
I9_ICH	60_70	UKBB	ST19_FRACT_LOWER_LEG_INCLU_ANKLE	-13.9611807980042	-13.9615281414689	-13.9604790164901	-13.9583078507271	-13.9634378237836	-13.9780358240555	2561.15820134317	1788.67867394025	2043.28477077251	2451.51757331541	2416.67296814642	3725.07178815908	0.995650657020594	0.993772176748744	0.994548599311288	0.995457075945362	0.995389881208058	0.997006008626035	1040	65159	742	730	566	393	286	143	0	0	0	0	0	0	64998	65010	65174	65347	65454	65597	459	459	459	459	459	459
I9_ICH	60_70	UKBB	ST19_FRACT_LUMBAR_SPINE_PELVIS	-12.1562915102089	2.83455221548124	-12.1888501353657	-12.2008130984578	-12.19508541854	-12.180265392273	1671.81898656758	0.71251059090826	1625.97080578457	2115.22949875216	2249.04959578619	4684.65916431135	0.994198395926091	6.94215049088297e-05	0.994018832184971	0.995397763492987	0.995673629114016	0.997925476664919	342	66340	275	220	142	90	62	23	2	2	0	0	0	0	65933	65988	66066	66118	66146	66185	472	472	474	474	474	474
I9_ICH	60_70	UKBB	ST19_FRACT_NECK	-11.0172926519109	-11.0189945759933	-11.0472764660832	-11.1010144644877	-11.0818124661242	-11.0790236376634	1682.22161920796	1310.84647009386	1637.87783240022	2073.46880256677	2231.43612082641	4779.80809307648	0.994774490609759	0.993293049713494	0.99461841150529	0.99572827634257	0.996037542529492	0.998150600647193	105	66833	86	71	42	28	16	8	0	0	0	0	0	0	66365	66380	66409	66423	66435	66443	487	487	487	487	487	487
I9_ICH	60_70	UKBB	ST19_FRACT_RIBS_STERNUM_THORACIC_SPINE	2.93839009551983	-12.2258535657634	-12.2290113025417	-12.2389132024886	-12.2234049337777	-12.2209965595876	0.714133260867641	1073.55676862208	1315.55891890886	1704.05639557688	1763.11739782162	2614.16011278496	3.87810474228668e-05	0.990913746491443	0.992583229338927	0.994269464346537	0.994468440977105	0.996269964908694	515	66451	393	336	219	137	91	48	2	0	0	0	0	0	66094	66151	66268	66350	66396	66439	477	479	479	479	479	479
I9_ICH	60_70	UKBB	ST19_FRACT_SHOUL_UPPER_ARM	-12.9796075148913	-12.9819087608706	-12.9961199562295	-12.9966006853558	-13.0118672416577	-13.0527207067988	1939.50718113586	1437.32999850025	1658.0272037184	2069.57107457515	2036.99554691951	3221.11679697757	0.994660421347927	0.992793635592538	0.993746002924329	0.994989435734068	0.994903328388833	0.99676679348106	661	66171	486	427	323	220	154	77	0	0	0	0	0	0	65876	65935	66039	66142	66208	66285	470	470	470	470	470	470
I9_ICH	60_70	UKBB	ST19_FRACT_SKULL_FACIAL_BONES	-12.9931160002367	-12.9947273320462	-12.9892236371872	-13.0006108341161	-13.0143450231914	-12.9981387184141	2683.74636142353	1998.07249757605	2345.6605965151	2698.85650266944	2687.97787139597	4152.8316265025	0.996137128939111	0.994810889378908	0.995581693257225	0.996156540172046	0.996136908527534	0.997502668491769	393	63652	288	236	182	134	103	46	0	0	0	0	0	0	63359	63411	63465	63513	63544	63601	398	398	398	398	398	398
I9_ICH	60_70	UKBB	ST19_FRACT_WRIST_HAND_LEVEL	-12.1928534699154	-12.1857330659706	-12.1861405794438	-12.1866622204242	-12.2048476146144	3.13931318102919	1646.52826130729	1163.10420053416	1308.97811584017	1511.43282769758	1422.17279518769	1.00401529907774	0.994091567784247	0.991640791596923	0.992572073697792	0.99356673740391	0.99315277300919	0.00176745160890448	472	65461	302	278	242	189	154	73	0	0	0	0	1	1	65156	65180	65216	65269	65304	65385	475	475	475	475	474	474
I9_ICH	60_70	UKBB	ST19_INJURI_ABDOMEN_LOWER_BACK_LUMBAR_SPINE_PELVIS	-12.1654665095864	2.28507710933734	-12.1828836876481	-12.1870784078461	2.61677421457969	-12.1921872470865	1259.14513777456	0.712600525245046	1174.9411670466	1519.13107743403	1.00366557796354	2850.79110352115	0.992291208854575	0.00134279377044457	0.991726938426854	0.993599118900743	0.00912814228152313	0.996587639024271	627	66619	483	396	274	180	115	54	2	2	0	1	1	0	66282	66369	66491	66585	66650	66711	479	479	481	480	480	481
I9_ICH	60_70	UKBB	ST19_INJURI_ANKLE_FOOT	-11.9820444107765	-11.9846638243657	-11.9743584064864	-11.9849446652652	-11.9861118245859	-11.978734975658	1556.36818171767	1168.93708706288	1266.27385741138	1572.90518975914	1463.2981444442	2336.73631016294	0.993857370052181	0.99181973879209	0.99245501812226	0.993920479224314	0.99346447156934	0.995909848367002	381	66731	259	239	199	136	107	52	0	0	0	0	0	0	66370	66390	66430	66493	66522	66577	483	483	483	483	483	483
I9_ICH	60_70	UKBB	ST19_INJURI_ELBOW_FOREA	-13.4420503790544	-13.4365255939692	-13.4399139337824	-13.4422258565038	-13.4516002324931	1.93042727008011	1519.53804740223	1097.24558218252	1274.75350056331	1522.68620448765	1490.90569815819	1.00314015426004	0.992941891385452	0.990229599863897	0.991587941388036	0.992956391714861	0.992801235824489	0.0543064176006789	1725	65691	1267	1177	883	631	449	224	0	0	0	1	1	1	65684	65774	66068	66320	66502	66727	465	465	465	464	464	464
I9_ICH	60_70	UKBB	ST19_INJURI_HEAD	2.61500878850953	1.15937972308	-13.1700209474534	-13.1677429413869	1.23982124357575	-13.1852266842565	0.457387201487621	0.712421397631811	1108.63075722035	1329.41407915123	1.00329803895082	2032.87833751141	1.08245337889571e-08	0.103656598572256	0.990521723163104	0.992097144772946	0.216553102289798	0.994824965740915	1876	65754	1444	1179	846	591	406	194	7	2	0	1	1	0	65730	65995	66328	66583	66768	66980	449	454	456	455	455	456
I9_ICH	60_70	UKBB	ST19_INJURI_HIP_THIGH	1.78958536404975	1.1798751487018	1.60854484023282	-12.5106568545778	-12.5054702221979	-12.504927206719	1.00435166661828	1.0037333290113	1.00385846158488	1446.27731496218	1526.16105730398	2410.70912820169	0.0747767255617311	0.239800066996538	0.109075541355899	0.993098187076345	0.993462151381941	0.995861199722998	860	66429	708	579	393	253	165	64	3	2	1	0	0	0	66107	66236	66422	66562	66650	66751	471	472	473	474	474	474
I9_ICH	60_70	UKBB	ST19_INJURI_KNEE_LOWER_LEG	-13.9916838589522	0.615656828454185	-13.9821296247651	-13.9810474716334	-13.9844362932698	-14.0040252227804	2080.05390709999	1.0038724444527	1705.14994281966	2030.57337150535	2028.48369017324	3051.02623792737	0.994632992777121	0.539689940571714	0.993457466669256	0.994506392165318	0.99449939998079	0.996337771159681	1562	65705	1130	1056	810	576	415	214	1	1	0	0	0	0	65670	65744	65990	66224	66385	66586	466	466	467	467	467	467
I9_ICH	60_70	UKBB	ST19_INJURI_NECK	3.3079463846959	-11.2580410009051	-11.2705698256059	-11.2854326026141	3.44515378716859	-11.2380429886819	1.00465222147233	1079.28740885101	1276.18451683594	1535.97171210487	1.00355174743934	3189.15548911897	0.000992555828427805	0.991677421477115	0.992953607693809	0.99413765803879	0.000597028459031321	0.997188395966311	198	66898	148	126	91	66	43	20	1	0	0	1	1	0	66459	66481	66516	66541	66564	66587	488	489	489	488	488	489
I9_ICH	60_70	UKBB	ST19_INJURI_SHOUL_UPPER_ARM	-13.0012524563466	-13.0040373267165	-13.0157073734816	-13.0202109775437	-13.0285324978645	-13.0509446128213	1668.69868977235	1246.06685451698	1417.67794470384	1776.54330252543	1743.13159340584	2683.76605241004	0.993783542997257	0.991673374315875	0.992674721287706	0.994152390036553	0.994036498343808	0.996119965017235	915	66436	666	573	450	311	216	109	0	0	0	0	0	0	66210	66303	66426	66565	66660	66767	475	475	475	475	475	475
I9_ICH	60_70	UKBB	ST19_INJURI_THORAX	2.71550799463528	-13.2122410113613	-13.207402421642	-13.2106067864461	-13.1948967600191	-13.207301630926	0.714066023796277	1550.92275695952	1856.77936797001	2329.16898571096	2319.57509090504	3499.61337712686	0.000143023163704931	0.993202939629	0.994324638780405	0.995474573659189	0.995461260267677	0.996988845363416	672	66613	505	441	299	197	136	71	2	0	0	0	0	0	66299	66363	66505	66607	66668	66733	479	481	481	481	481	481
I9_ICH	60_70	UKBB	ST19_INJURI_WRIST_HAND	-13.5623839023888	-13.5591116122318	-13.5667973720569	1.27847561131407	-13.5679975973366	2.10411356067211	1902.50031530123	1343.57112667915	1491.37486881269	1.00413430040059	1667.62785862091	1.00337682187735	0.994312155964492	0.991948009328153	0.992741872553133	0.202942904592902	0.993508397984331	0.0359907200253586	1335	65972	892	839	700	552	415	206	1	1	1	1	1	1	65935	65988	66127	66275	66412	66621	479	479	479	479	479	479
I9_ICH	60_70	UKBB	ST19_INJURY_MUSCLE_TENDON_LOWER_LEG_LEVEL	-11.0714141792506	-11.0693380070924	-11.0768311959688	-11.1051904913198	-11.1160452266417	-11.1156422533886	1850.19369935832	1306.83335543165	1526.49517850507	1722.80262184464	1557.42123692385	1931.89448681948	0.995225549776413	0.993241718045703	0.994210296136051	0.994856869519262	0.994305172327064	0.995409195242053	109	64605	73	65	50	39	33	25	0	0	0	0	0	0	64184	64192	64207	64218	64224	64232	457	457	457	457	457	457
I9_ICH	60_70	UKBB	ST19_INJURY_MUSCLE_TENDON_WRIST_HAND_LEVEL	-11.6906995792902	-11.6718580983491	-11.6623303028039	3.02415479783775	-11.6686861203421	3.78990942907392	2103.2789505546	1373.85406605285	1485.00567745751	1.00427442262636	1560.01385908979	1.00327025166054	0.995565124318568	0.993221490130855	0.993733964938364	0.00260146013394397	0.994031990401139	0.00015837498328858	186	65302	122	117	100	87	70	33	1	1	1	1	1	1	64891	64896	64913	64926	64943	64980	474	474	474	474	474	474
I9_ICH	60_70	UKBB	ST19_INJURY_NERVES_WRIST_HAND_LEVEL	-11.0552688464698	-11.0484246828364	-11.0306152709884	-11.0214354342365	-11.0560045764478	-11.0815599789372	2090.56908645036	1402.19196520694	1417.20948379025	1514.71552107309	1474.47200494482	2878.64936009377	0.995780676527959	0.99371321724957	0.993789860384393	0.994194450738231	0.994017293876061	0.996928495737838	101	65270	64	70	61	50	39	15	0	0	0	0	0	0	64834	64828	64837	64848	64859	64883	473	473	473	473	473	473
I9_ICH	60_70	UKBB	ST19_INJURY_OTHER_UNSPE_INTRAT_ORGANS	-12.0745525526524	-12.0877273568372	-12.0951626647256	-12.1036673640317	-12.0905491599839	-12.0625219081896	2227.28670014074	1657.44537990473	1875.72034304297	2493.15526204549	2347.8589445651	3364.25450138164	0.995674534459352	0.994181089974295	0.99485505570801	0.996126478149629	0.995891226816565	0.997139194026721	189	65979	138	122	89	60	43	21	0	0	0	0	0	0	65555	65571	65604	65633	65650	65672	475	475	475	475	475	475
I9_ICH	60_70	UKBB	ST19_INJURY_POISO_CERTA_OTHER_CONSE_EXTER_CAUSES	1.23802596653359	0.76736337656258	0.905443844508394	0.666160738038125	0.368395745666431	0.817549435487637	0.392099568373863	0.366151537635203	0.389795079736366	0.508934880083581	0.584056647763336	0.712490063991047	0.00159167801676974	0.0361040608122192	0.0201860616939566	0.190557660385608	0.528201744467587	0.251194114496181	11777	57129	8657	7512	5874	4318	3080	1526	23	17	11	8	5	2	59889	61034	62672	64228	65466	67020	337	343	349	352	355	358
I9_ICH	60_70	UKBB	ST19_INTRACRATRAUMA	4.27876878786212	-13.5428964074971	-13.5462872525687	-13.5363330971715	-13.5275093104052	-13.5822053804444	1.06392038764305	5683.14379244747	7278.47436647776	9380.71318446554	9863.4725414285	17930.2611479796	5.77795803701747e-05	0.998098647840037	0.998515022974453	0.998848656042717	0.998905721347535	0.999395601054057	293	19217	237	178	131	78	47	20	1	0	0	0	0	0	19253	19312	19359	19412	19443	19470	19	20	20	20	20	20
I9_ICH	60_70	UKBB	ST19_INTRACR_INJURY	2.92985266241448	-12.1934878229253	-12.1897835607225	-12.1836880183994	-12.1884481069122	-12.2129404534299	1.0048285261861	1462.05372031566	1762.00226163532	2308.30813156641	2509.0758527921	4537.79551269079	0.00354807666970413	0.993345741843388	0.994480164564805	0.99578863354798	0.996124096325679	0.997852590572133	293	63755	237	178	131	78	47	20	1	0	0	0	0	0	63395	63454	63501	63554	63585	63612	415	416	416	416	416	416
I9_ICH	60_70	UKBB	ST19_OPEN_WOUND_FOREA	-11.0358033044062	-11.0352936510456	-11.0315752725786	-11.0247388292575	-11.1101451682102	-11.0903504538023	1790.35833709356	1359.33391610761	1581.95298983556	1902.11011993574	2152.66992991816	3222.43227988549	0.995081855329858	0.993522714609725	0.994436084819527	0.99537544143477	0.995882056129198	0.997253999102575	114	64726	82	67	50	37	23	14	0	0	0	0	0	0	64302	64317	64334	64347	64361	64370	456	456	456	456	456	456
I9_ICH	60_70	UKBB	ST19_OPEN_WOUND_HEAD	-13.0852812186994	1.4012188569934	-13.0833175206438	-13.0898200524787	-13.0927229834255	-13.0849148617921	1826.94682744777	1.00414654277821	1756.23320431566	2013.18082256219	2037.42282686958	3035.26495613997	0.994285299147203	0.1628854155467	0.9940560966088	0.994812144236597	0.994872733586722	0.996560359849648	765	64323	595	495	331	242	170	82	0	1	0	0	0	0	64077	64177	64341	64430	64502	64590	416	415	416	416	416	416
I9_ICH	60_70	UKBB	ST19_OPEN_WOUND_LOWER_LEG	-11.2061228066602	3.11290060180279	-11.1782697204487	-11.1797351230336	-11.1983034680936	-11.2599566901172	1748.56597801075	1.00399546384531	1523.41946676086	1824.35024565161	1989.8050187998	4792.41799448892	0.994886592052488	0.00193185984056591	0.994145480619187	0.995110542923322	0.99550965738116	0.998125343544156	129	64755	102	81	61	45	28	9	1	1	0	0	0	0	64322	64343	64363	64379	64396	64415	459	459	460	460	460	460
I9_ICH	60_70	UKBB	ST19_OPEN_WOUND_WRIST_HAND	-13.197606184455	-13.2018668411146	-13.2084870105715	2.03095319326258	-13.2086694313517	2.98482094033912	2289.74698246357	1635.23973649598	1800.7937838673	1.00412406129191	2122.74515621924	1.00347653861483	0.995401191489304	0.99355846664901	0.994147717825866	0.0431131847850039	0.995035237570592	0.00293485543326471	635	65573	422	401	330	257	187	85	1	1	1	1	1	1	65307	65328	65399	65472	65542	65644	478	478	478	478	478	478
I9_ICH	60_70	UKBB	ST19_OTHER_COMPLICATIO_SURGI_MEDICAL_CARE_NOT_ELSEW_CLASSIFIED	-12.0074582890761	-12.0009773901122	-11.9893634324643	-11.9690550136783	-11.9733623522391	-11.9885265724387	2626.31877031702	1899.71191225785	2089.23415672874	2326.80414745482	2383.36979623103	3597.19102437552	0.996352106105804	0.994959587912306	0.995421252595938	0.995895708670938	0.995991674983504	0.997340857773036	164	59212	112	107	83	64	49	25	0	0	0	0	0	0	58862	58867	58891	58910	58925	58949	402	402	402	402	402	402
I9_ICH	60_70	UKBB	ST19_OTHER_UNSPE_EFFEC_EXTER_CAUSES	-11.9989134711828	-12.0069369671694	-12.0074439437323	-12.012329332803	-11.989506031795	-11.9807633793585	1887.63878463176	1430.78203249919	1637.62001575573	1878.49796338855	1773.63002816584	2252.51729101278	0.994928222809066	0.993304334994684	0.994149761116084	0.994897845523025	0.994606446244825	0.995756205249372	267	66834	190	157	127	92	73	42	0	0	0	0	0	0	66429	66462	66492	66527	66546	66577	482	482	482	482	482	482
I9_ICH	60_70	UKBB	ST19_OTHER_UNSPE_INJURI_HEAD	3.59965594246121	-11.6568029872	-11.643490402388	-11.6185211737762	-11.6272383127006	-11.6458669506741	0.714681315351776	1091.82115613653	1242.9886413838	1580.87144711202	1621.15316604393	2382.17134440024	4.7355505360398e-07	0.991481566016932	0.992526057717251	0.994136047414028	0.99427745965515	0.996099348417677	293	63732	216	186	150	95	69	38	2	0	0	0	0	0	63396	63426	63462	63517	63543	63574	411	413	413	413	413	413
I9_ICH	60_70	UKBB	ST19_POISO_DRUGS_MEDICAM_BIOLO_SUBST	-12.1640298320173	-12.1641742134803	2.43821928010486	-12.1797152205834	-12.167327736645	-12.1654349106281	1801.62552932806	1313.42648097908	1.00382057298587	1669.98869381016	1614.47015951504	2259.89089703743	0.994612966066209	0.992610573797095	0.0151430656924981	0.994180846485583	0.993986862506499	0.995704852025122	396	66711	254	219	177	153	113	78	1	1	1	0	0	0	66369	66404	66446	66470	66510	66545	483	483	483	484	484	484
I9_ICH	60_70	UKBB	ST19_POISO_NARCOT_PSYCHOD_HALLUCINOG	-10.5457360409556	-10.5679708177697	4.15051874020805	-10.5474310151223	-10.53754678083	-10.5223278333214	1463.99883571013	1103.64517820575	1.0053262343077	1903.10001853603	1705.43848138441	2368.66285998142	0.994252586137975	0.992359961274889	3.65091039909134e-05	0.995577957438727	0.995070069967621	0.99645556341066	102	66517	71	56	37	29	22	14	1	1	1	0	0	0	66065	66080	66099	66107	66114	66122	482	482	482	483	483	483
I9_ICH	60_70	UKBB	ST19_SEQUEL_INJURI_LOWER_LIMB	-10.9968551725271	-11.0028286503378	-11.0063974849135	-10.994775920788	-10.9758870842557	-10.9894940745435	1826.56461543099	1329.84782841748	1342.60822229684	1378.05849568119	1215.22193459675	1725.35914291484	0.995196355015419	0.993398577823827	0.993459196721144	0.993634182500645	0.992793602938372	0.994917992348425	130	66531	81	73	71	63	53	29	0	0	0	0	0	0	66095	66103	66105	66113	66123	66147	485	485	485	485	485	485
I9_ICH	60_70	UKBB	ST19_SEQUEL_INJURI_POISO_OTHER_CONSE_EXTER_CAUSES	2.65940520838474	-12.1803874871819	-12.1756139905609	-12.1619319858889	-12.1538735895428	-12.178378787077	1.00623654674487	1212.79473175019	1284.45727930177	1394.78699226124	1297.41267308777	2088.21830954502	0.00821938467546578	0.99198678928166	0.992436814292253	0.993042884073672	0.992525704071449	0.995346805798884	431	66696	292	268	241	188	157	70	1	0	0	0	0	0	66347	66371	66398	66451	66482	66569	487	488	488	488	488	488
I9_ICH	60_70	UKBB	ST19_SEQUEL_INJURI_UPPER_LIMB	-11.9749240390677	-11.9786762132606	-11.9877642305444	-11.9923597721753	-11.9777498114784	-12.006905951803	2703.99739340621	1909.54851964901	2105.62029008751	2271.31514748411	2198.48807830667	3682.32952039293	0.996466499635197	0.994994870238778	0.995457490425599	0.995787253801923	0.995653006052903	0.997398356705213	133	66550	94	88	78	62	44	21	0	0	0	0	0	0	66104	66110	66120	66136	66154	66177	485	485	485	485	485	485
I9_ICH	60_70	UKBB	ST19_SUPERF_INJURY_ABDOMEN_LOWER_BACK_PELVIS	-11.0023308420484	-10.993072792618	-10.9732969182241	-10.95436236973	-10.9703030080525	-11.0195294667071	1414.82082228908	1094.00781795487	1297.50585375468	1801.21923969308	1900.94818271028	3410.46325972923	0.993795326379667	0.991982639146751	0.993252192430169	0.995147585292641	0.995395462700092	0.997421963979481	154	65984	120	99	72	41	24	14	0	0	0	0	0	0	65546	65567	65594	65625	65642	65652	472	472	472	472	472	472
I9_ICH	60_70	UKBB	ST19_SUPERF_INJURY_HEAD	2.72502210606843	2.21738831085663	-12.1816396953734	-12.1862249751133	2.42230654662746	-12.1949808806055	0.713990081474903	0.712688908467304	1171.37439419433	1431.94869446785	1.00351682520381	2361.09827195031	0.00013529744795764	0.0018626621204746	0.991702595603012	0.993209894017029	0.0157863641214156	0.995878975552208	706	64451	550	441	305	206	132	57	4	2	0	1	1	0	64182	64291	64427	64526	64600	64675	421	423	425	424	424	425
I9_ICH	60_70	UKBB	ST19_SUPERF_INJURY_HIP_THIGH	3.95572873138763	-10.5838590671232	-10.5868711149903	-10.6024624591309	-10.6159223370584	-10.6497771915177	1.00444302019843	1146.55696213641	1336.4770257959	1819.39063759654	1952.72037894829	3590.05826780392	8.20845193818928e-05	0.992634837959853	0.993679642444012	0.995350370037233	0.995662339114545	0.997633107960737	100	65171	79	56	42	24	17	8	1	0	0	0	0	0	64733	64756	64770	64788	64795	64804	458	459	459	459	459	459
I9_ICH	60_70	UKBB	ST19_SUPERF_INJURY_LOWER_LEG	-12.0182488649106	-11.994694617662	-11.9905515241962	-11.9638284334129	-11.949342945861	-11.9736728056168	1889.16111472476	1461.06230334286	1847.2324823922	2292.58011302015	2542.42288251552	3919.63696584243	0.994924143598872	0.993449783678917	0.994820896208409	0.995836258626292	0.996249970367851	0.997562632995776	218	64886	179	147	92	60	39	17	0	0	0	0	0	0	64463	64495	64550	64582	64603	64625	462	462	462	462	462	462
I9_ICH	60_70	UKBB	ST19_SUPERF_INJURY_WRIST_HAND	-10.9910923957078	-10.9858684987665	-11.0073525118994	-11.0091601038917	-11.0280114160737	-11.0961557467178	1548.30192096827	1206.63544896393	1673.01650350541	1927.70293381163	1859.66431601241	2552.52018856763	0.994336021188083	0.992735723310294	0.994750480199457	0.995443285907434	0.995268485608898	0.996531497180916	115	65370	91	77	46	32	23	16	0	0	0	0	0	0	64918	64932	64963	64977	64986	64993	476	476	476	476	476	476
I9_ICH	60_70	UKBB	ST19_TOXIC_EFFECT_ALCOHOL	-10.5695123798716	-10.5888055443706	3.84411243367168	-10.5920326837683	-10.5788900692894	-10.5589992598446	2037.85184791331	1351.42988285366	1.00404876367198	1382.2526750555	1233.41637951259	1684.55479107915	0.995861714411797	0.993748430367255	0.00012886835472971	0.993885968325249	0.993156707086001	0.994998792936891	104	66865	44	45	47	47	42	31	1	1	1	0	0	0	66436	66435	66433	66433	66438	66449	488	488	488	489	489	489
I9_ICH	60_70	UKBB	ST19_TOXIC_EFFEC_SUBST_CHIEF_NONME_SOURCE	-11.2027726387262	-11.2160158456908	3.24962425197179	-11.2235130894718	-11.2067690227823	-11.1918755164606	1903.01219423279	1302.59839342995	1.00385374841134	1474.01084343052	1370.0783968945	1919.9173778426	0.995302989793578	0.993129904549565	0.00120730317569015	0.993924752099832	0.993473652098369	0.99534887583719	164	66902	89	84	77	71	57	40	1	1	1	0	0	0	66488	66493	66500	66506	66520	66537	488	488	488	489	489	489
I9_ICH	60_70	UKBB	ST19_TRAUMAT_SUBAR_HAEMORRHAGE	-13.0625006519834	-13.1184487303116	-13.151974066194	-13.0786099704793	-13.1841862127725	-12.953999510477	12772.8933900471	11598.0263890297	14605.5878074499	17488.6555615099	21406.6180831921	33978.6488804961	0.999184024679397	0.999097518394885	0.999281524593759	0.999403314911038	0.999508588515944	0.999695814980871	108	18969	90	63	40	28	15	6	0	0	0	0	0	0	18979	19006	19029	19041	19054	19063	8	8	8	8	8	8
I9_ICH	60_70	UKBB	ST19_TRAUMAT_SUBDU_HAEMORRHAGE	6.85320552066365	-12.7608934992413	-12.419887763613	-12.3857001068531	-11.7152123871864	-11.5109484476492	1.42938755102823	14696.8472627092	15132.5954489309	19919.3997762189	12691.1048782829	24643.8873809898	1.63077133801645e-06	0.999307217497484	0.999345146335644	0.999503882729188	0.999263469504634	0.999627314977925	136	19039	116	82	52	32	19	4	1	0	0	0	0	0	19053	19087	19117	19137	19150	19165	5	6	6	6	6	6
I9_ICH	60_70	UKBB	T1D	-12.0108376148026	-12.0044577965782	-12.0179494232724	-12.0109340185657	-12.0151216549078	-12.0002679910776	2784.19759578143	1909.10607699651	2168.37968438745	2447.78664602909	2850.76352716394	4112.33554363822	0.996557991363231	0.994982935451292	0.995577856002447	0.996084911904712	0.996637163485913	0.997671684407782	165	53320	115	102	86	69	46	18	0	0	0	0	0	0	53050	53063	53079	53096	53119	53147	320	320	320	320	320	320
I9_ICH	60_70	UKBB	T1D_STRICT	-12.0108376148026	-12.0044577965782	-12.0179494232724	-12.0109340185657	-12.0151216549078	-12.0002679910776	2784.19759578143	1909.10607699651	2168.37968438745	2447.78664602909	2850.76352716394	4112.33554363822	0.996557991363231	0.994982935451292	0.995577856002447	0.996084911904712	0.996637163485913	0.997671684407782	165	53320	115	102	86	69	46	18	0	0	0	0	0	0	53050	53063	53079	53096	53119	53147	320	320	320	320	320	320
I9_ICH	60_70	UKBB	T1D_WIDE	2.76397735534375	2.11067669185619	-12.1878669232831	-12.1818158407243	-12.1813558445502	-12.1805661969926	1.00773435364033	1.00603444063202	1444.09498679765	1726.38237616602	1791.57995105878	2743.90245814861	0.00609244823079698	0.0359037022462146	0.993266097112072	0.994369959831609	0.994575044855617	0.996458090643014	426	53535	307	268	220	156	112	56	1	1	0	0	0	0	53327	53366	53414	53478	53522	53578	326	326	327	327	327	327
I9_ICH	60_70	UKBB	T2D	1.74502711697125	0.651979894110001	-13.5882707224274	1.95971542544536	0.964470999868293	1.28204020982364	0.462042953977813	0.586907370155695	810.433761819001	0.421363146685403	0.713587628800881	1.00437704200352	0.000158879251093591	0.266622767126307	0.986622764290016	3.3049881916116e-06	0.17650960759718	0.20179538837066	5186	56685	3961	3452	2670	1930	1264	521	11	7	5	8	3	1	57556	58065	58847	59587	60253	60996	343	347	349	346	351	353
I9_ICH	60_70	UKBB	T2D_INCLAVO	1.66305000504324	0.562387850465368	-13.5583032282653	1.86825020365331	0.864869970828604	1.18237477770075	0.459592351970834	0.585262160100308	763.845360785658	0.419119369515296	0.712434836077127	1.00361761159041	0.000296277941920735	0.336594339364364	0.985838242478062	8.28974075845262e-06	0.224761617653571	0.238751630577633	5186	62357	3961	3452	2670	1930	1264	521	11	7	5	8	3	1	63158	63667	64449	65189	65855	66598	413	417	419	416	421	423
I9_ICH	60_70	UKBB	T2D_WIDE	1.72549858110565	0.630762963890947	-13.6019865706565	1.94657765258136	0.944618545075749	1.97608724353607	0.462051689189454	0.586927432033056	807.402623991453	0.421517317612908	0.7136139579553	0.713420878333071	0.000188142602953036	0.282515128027187	0.986558996183508	3.87408960246478e-06	0.185599090737813	0.00560776674455809	5288	56192	4037	3514	2728	1957	1287	527	11	7	5	8	4	2	57092	57615	58401	59172	59842	60602	340	344	346	343	347	349
I9_ICH	60_70	UKBB	THYROIDITIS_ILD	-11.9390158332446	-11.9421280660879	-11.9249759043659	-11.9304786003868	-11.9373598927382	-11.9017154511665	2929.41251903191	2091.59620913364	2098.57641640367	2379.04402889852	2279.34250695738	3483.34656865028	0.996748177332043	0.995444442002863	0.995466115561489	0.995998768974354	0.995821342520634	0.997273835278303	125	60659	83	77	70	57	41	26	0	0	0	0	0	0	60260	60266	60273	60286	60302	60317	441	441	441	441	441	441
I9_ICH	60_70	UKBB	THYROID_DISORDER_IBD	-13.8120761873639	4.72767395619094	-13.873440908616	-13.8199777416313	-13.7095390395631	-13.520711561898	13114.186392511	1.42970917077495	11977.6791304122	15465.9478540195	16016.1967767315	23647.1556707528	0.999159655050244	0.000943890559348613	0.999075830825776	0.999287030739575	0.999317027109988	0.999543794333293	733	19429	566	466	361	260	166	71	1	1	0	0	0	0	19591	19691	19796	19897	19991	20086	4	4	5	5	5	5
I9_ICH	60_70	UKBB	THYROTOXICOSIS	-14.1570278336627	4.9953252939491	-14.2143039346618	-14.1728847289896	-14.1821448895083	-14.174760331295	19532.2777967492	1.42945073044976	17310.8965324686	21620.881671065	23059.2856167321	37479.0335087659	0.999421691977563	0.000474814062037216	0.999344841998432	0.999476972064809	0.999509277350517	0.999698236024439	506	19230	386	325	254	182	123	52	1	1	0	0	0	0	19345	19406	19477	19549	19608	19679	4	4	5	5	5	5
I9_ICH	60_70	UKBB	TONGUEABNORMALITY	-12.4990766240216	1.77180492712927	-12.484588680053	-12.4746607890657	-12.4746056005857	-12.4939455629665	1771.61472734934	1.00414513751964	1324.90386333415	1543.95814448572	1558.26854576104	2368.05411528011	0.994370820373494	0.0776493711830338	0.99248163325805	0.993553432139624	0.993612661356525	0.995790349572312	508	66597	361	328	287	218	156	79	1	1	0	0	0	0	66259	66292	66333	66402	66464	66541	484	484	485	485	485	485
I9_ICH	60_70	UKBB	TRAUMBRAIN_NONCONCUS	3.10313267670149	-11.1876614634868	-11.1864967628359	-11.1821225712812	-11.1982166547914	-11.2229809613799	1.00439861194921	975.376678138278	1193.59287833333	1505.19050951068	1603.81598356482	3214.99006595483	0.00200464702059661	0.990848390344929	0.992522238901172	0.994072537109399	0.994429029470217	0.997214726992965	241	66894	198	147	102	64	38	14	1	0	0	0	0	0	66457	66508	66553	66591	66617	66641	479	480	480	480	480	480
I9_ICH	60_70	UKBB	ULCERNAS	-12.534846773094	1.81624344677169	-12.5234973535325	-12.5165859043743	-12.5266830581127	-12.5126050818016	1778.63488344181	1.00392364536507	1445.15624637368	1709.58201186895	1813.20640331104	2622.42906570857	0.994376992143204	0.0704284790722607	0.993085744086818	0.994158395819826	0.994487793840809	0.996193004165642	468	62174	338	300	241	182	112	68	1	1	0	0	0	0	61864	61902	61961	62020	62090	62134	439	439	440	440	440	440
I9_ICH	60_70	UKBB	ULCERPROCT	-10.9973096452101	-10.9919437172993	-10.9922783237606	-11.0114586443453	-10.99888932097	-11.011185317167	1813.97458088864	1240.787876254	1308.5925848727	1508.6469004871	1493.52350038269	2272.14820457533	0.99516281544509	0.992931759215068	0.993297787163649	0.994176374317668	0.994124120143823	0.996133341850553	117	62006	83	83	67	50	35	19	0	0	0	0	0	0	61601	61601	61617	61634	61649	61665	439	439	439	439	439	439
I9_ICH	60_70	UKBB	VIRALPNEUMONAS	2.90566804806047	-10.2012422060073	-10.0739329130232	-10.040125956838	-10.0402183595063	-10.0390989239565	1.00551150545768	728.595731678545	2214.28772685924	3506.82539014213	5409.94861456339	5930.36989748593	0.00385559069232234	0.988828993395672	0.996370025578656	0.997715640314468	0.998519222419986	0.998649318955044	273	57669	255	175	10	4	1	1	1	0	0	0	0	0	57277	57357	57522	57528	57531	57531	409	410	410	410	410	410
I9_ICH	60_70	UKBB	VIT_DEF	2.10139803841822	0.876922077183577	-12.1432428611224	2.46962358661432	-12.1252812922425	-12.1051117970843	0.713894664101099	1.0040483451087	828.844442369923	0.713274705323535	1174.15709472726	1949.42599473395	0.0032445173057911	0.382452551444453	0.988310762673545	0.000535433132917332	0.991760555013607	0.995045505822668	1318	59359	1021	831	583	394	244	99	4	2	2	2	0	0	59234	59424	59672	59861	60011	60156	418	420	420	420	422	422
I9_ICH	60_70	UKBB	VOCALCORDDYS	-14.047706007611	-13.9910612428634	-13.9283291119989	-14.0278224959358	-13.9836971980151	-14.0937685068329	26400.1947787727	18952.1075493599	29973.4406560062	37929.8201222062	27741.2564892729	52072.8834863535	0.999575440738102	0.999410975760248	0.99962923180946	0.999704913371591	0.999597805685945	0.999784048829161	348	19912	263	220	167	101	75	45	0	0	0	0	0	0	19994	20037	20090	20156	20182	20212	3	3	3	3	3	3
I9_ICH	60_70	UKBB	VWXY20_ACCIDENTS	1.52413502008948	1.05834094012024	-14.4570663891893	0.400509748420096	-0.306778061585383	1.19690394832464	0.420776191616346	0.38930065256189	1011.98027951642	0.713177627093111	1.00364626942302	0.712006099378867	0.000292109479957965	0.00655648496635998	0.988601875005414	0.574398907091783	0.759860843908424	0.0927569961674245	7657	61079	5547	4912	3853	2807	2011	995	14	8	1	4	3	2	62792	63427	64486	65532	66328	67344	383	389	396	393	394	395
I9_ICH	60_70	UKBB	VWXY20_COMPLICATIO_MEDICAL_SURGI_CARE	1.99781074240059	1.05492872027904	0.719844489235557	-0.0255605443560245	0.719622121751048	1.0132510277075	0.347606765833219	0.418223307089895	0.584518344120528	1.00406487573188	0.712116114198507	1.00356505295572	9.06637561591677e-09	0.0116555301844863	0.218129427133148	0.979690394901865	0.312236441188545	0.312662254715985	6594	62143	5212	4166	2992	2073	1398	660	19	11	6	3	3	1	63096	64142	65316	66235	66910	67648	410	418	423	426	426	428
I9_ICH	60_70	UKBB	VWXY20_DRUGS_MEDICAM_BIOLO_SUBST_CAUSI_ADVER_EFFEC_THERAPE_USE	3.00587873522939	1.33463991284146	-13.1642530192265	-13.1666011871978	-13.1709666990822	-13.1694926652477	0.391872765834096	0.713897352906162	1200.48635719363	1453.13874770131	1519.22373530658	2530.07788735959	1.7126348719835e-14	0.0615515680337374	0.991250759599132	0.992770625600667	0.993082796763801	0.995846891720299	2079	58860	1714	1200	801	523	347	150	9	2	0	0	0	0	58832	59346	59745	60023	60199	60396	384	391	393	393	393	393
I9_ICH	60_70	UKBB	VWXY20_EXTER_CAUSES_MORBIDI_MORTA	1.60630299612795	1.26401561026191	0.0118791217302842	0.335560926470842	0.345944357031477	0.806340981843409	0.319309398274374	0.28435456747862	0.585433968650681	0.585387355334261	0.584307070484773	0.712594093682637	4.89066010198494e-07	8.78062787581156e-06	0.98381112479969	0.566489745930228	0.553810969277326	0.257820639992388	12993	56649	9732	8254	6329	4589	3238	1592	30	20	7	7	5	2	59552	61030	62955	64695	66046	67692	328	338	351	351	353	356
I9_ICH	60_70	UKBB	VWXY20_MISAD_PATIENTS_SURGI_MEDICAL_CARE	-12.0063259283615	-12.0025223850927	-12.0002949728968	-12.0090957374914	-12.0086319895981	-12.0112881412554	1859.46661852506	1367.47777256946	1696.17788022009	2130.35679423847	2760.68839936836	6183.07109306965	0.994848202473374	0.992996957950824	0.994355090748911	0.995502245747399	0.996529317887776	0.99845002342827	275	57044	237	200	140	80	33	10	0	0	0	0	0	0	56733	56770	56830	56890	56937	56960	349	349	349	349	349	349
I9_ICH	60_70	UKBB	VWXY20_OTHER_EXTER_CAUSES_ACCIDENTAL_INJURY	1.6050966817913	0.991348346698066	-14.4703532706514	0.502966005695846	-14.4829401195789	0.633796923787124	0.420771655009739	0.418733325051054	1071.97831598151	0.713113412161347	1273.58440790632	1.00343273840478	0.000136375965178461	0.0179090437001031	0.989229893303505	0.480617351743738	0.990926816322664	0.527629523243666	6908	60858	5095	4469	3467	2503	1753	856	13	7	1	2	1	1	62275	62901	63903	64867	65617	66514	383	389	395	394	395	395
I9_ICH	60_70	UKBB	VWXY20_OTHER_MEDICAL_PROCED_CAUSE_ABNORMAL_REACTION_PATIENT_COMPLICATION_WO_MENTION_MISAD_TIME_PROCED	2.61825168567874	-12.2035030695013	1.89890513856586	-12.1872467504202	-12.1776000707897	-12.1388989254201	0.713397536954597	942.394795100386	1.00384754108537	1413.14036954162	1401.15448158501	2184.95769900754	0.000242440461996668	0.989668115089109	0.0585406924172953	0.993118945795674	0.993065577784639	0.995567241316326	741	66616	599	440	289	194	137	68	3	1	1	0	0	0	66274	66433	66584	66679	66736	66805	481	483	483	484	484	484
I9_ICH	60_70	UKBB	VWXY20_OTHER_UNSPE_DRUGS_MEDICAM	3.91412082165453	-10.5305567842785	-10.5252609682048	-10.5078662663549	-10.506950777446	-10.4885180116461	1.00463478916607	1078.61238349185	1305.48260177157	1663.24060540799	1879.48532046524	2851.57797106914	9.77688104748834e-05	0.992210329376315	0.99356724307579	0.99495923292084	0.995539582007053	0.997065271297988	112	66948	90	66	45	28	15	7	1	0	0	0	0	0	66482	66506	66527	66544	66557	66565	487	488	488	488	488	488
I9_ICH	60_70	UKBB	VWXY20_SEQUEL_EXTER_CAUSES_MORBIDI_MORTA	-12.1752910670765	2.50136211274955	-12.1865920241449	-12.1867104837472	-12.1719767582508	-12.1805611740984	2174.28543704854	1.0050534883655	1677.45627513496	1828.02156421589	1685.73991463023	2694.95207089046	0.995532129392039	0.0128180431043571	0.994203480450266	0.994680852618273	0.994238881184323	0.996393758271835	264	66824	174	160	146	111	96	46	1	1	0	0	0	0	66426	66440	66454	66489	66504	66554	487	487	488	488	488	488
I9_ICH	60_70	UKBB	VWXY20_SUICI_OTHER_INTENTI_SELF_H	-12.1711578744576	-12.1711124742567	2.87374780588487	-12.173467851256	-12.1784565570062	-12.1710077587375	2286.15769384111	1701.75871957147	1.00432650335972	1994.12700204542	1855.06981626032	2407.2743271001	0.995752203311741	0.994293515391546	0.00421816999884294	0.995129216087379	0.994761958510569	0.995965969603912	269	66801	155	136	120	109	85	66	1	1	1	0	0	0	66428	66447	66463	66474	66498	66517	486	486	486	487	487	487
I9_ICH	60_70	UKBB	VWXY20_SURGI_OPERA_OTHER_SURGI_PROCED_CAUSE_ABNORMAL_REACTION_PATIENT_COMPLICATION_WO_MENTION_MISAD_TIME_PROCED	0.87867370042077	1.21450436901695	1.06251746614667	0.993329455148633	1.01034855587056	1.31401683041109	0.713690764863238	0.455771010306955	0.584190861875313	0.712580567336109	0.711786406332081	1.00348383001417	0.218259791406056	0.00770513211829664	0.0689442666154318	0.163320933745934	0.155766496398996	0.190380301143783	4282	63705	3317	2790	2046	1442	999	483	11	10	6	4	3	1	64215	64742	65486	66090	66533	67049	444	445	449	451	452	454
I9_ICH	60_70	UKBB	VWXY20_SURGI_OTHER_MEDICAL_PROCED_CAUSE_ABNORMAL_REACTION_PATIENT_COMPLICATION_WO_MENTION_MISAD_TIME_PROCED	1.26599594553571	1.19813817208687	1.04646840684729	0.982283880333716	1.00058190363233	1.29440551621927	0.586396582162882	0.456775730526545	0.584989279625041	0.713228842354443	0.712414963042246	1.00386011792638	0.0308547018964879	0.00871506306789511	0.0736361303431847	0.168439536610673	0.160172063382162	0.197249272787401	4814	60373	3750	3113	2264	1591	1099	530	12	10	6	4	3	1	61045	61682	62531	63204	63696	64265	380	382	386	388	389	391
I9_ICH	60_70	UKBB	VWXY20_TRANSPO_ACCIDENTS	-13.2176626554844	1.31697826711785	-13.2179344069263	-13.2080841065087	1.69630676894876	2.55288129323634	1982.89121129733	1.0057126377868	1580.32421040197	1839.37100560082	1.00502395814877	1.00495648314798	0.994681457660194	0.1903658563673	0.993326519486157	0.994270630673172	0.0914444054451462	0.0110760464260299	979	55196	629	593	493	377	312	160	1	1	0	2	2	1	55235	55271	55371	55487	55552	55704	310	310	311	309	309	310
I9_ICH	60_70	UKBB	VWXY20_UNINT_CUT_PUNCTU_PERFORATION_HAEMORRHAGE_SURGI_MEDICAL_CARE	-12.0034347181888	-12.003157349087	-12.0031429412362	-12.0029457422112	-12.002668280799	-12.0028426750239	1778.4949727512	1318.80755859034	1629.71176003236	2082.35244791898	2791.62686056151	5866.56803968756	0.994614951026301	0.992738135564718	0.994123478714085	0.995400916848162	0.996569486295157	0.998367550480983	243	66897	212	179	125	70	29	9	0	0	0	0	0	0	66443	66476	66530	66585	66626	66646	485	485	485	485	485	485
I9_ICH	60_70	UKBB	VWXY20_UNSPE_FALL	1.96039952857416	1.39396781188242	-13.5004487520369	-13.4944799510138	-13.4995994687678	-13.4872608613037	0.71331525575653	0.712432789445968	1487.5638792751	1810.81333365493	1981.76352856403	3160.4521480671	0.00599063962335653	0.0503909120772603	0.992758864406199	0.994054087546066	0.994564922334099	0.996595030064921	1441	66011	1160	973	674	450	284	115	4	2	0	0	0	0	65828	66015	66314	66538	66704	66873	460	462	464	464	464	464
I9_ICH	60_70	UKBB	WEIGHTLOSS	2.7229906167196	-14.1558165279322	-14.1578226617828	-14.150570519851	-14.1524771147609	-14.1573891416356	0.419177518782037	1506.61492255833	1866.8575826741	2378.61249788058	2524.4989557938	4028.12826568686	8.24660698731569e-11	0.992503365589746	0.993949083240039	0.99525334405817	0.995527039607631	0.997195735037081	2117	65855	1714	1287	853	537	338	161	6	0	0	0	0	0	65793	66220	66654	66970	67169	67346	459	465	465	465	465	465
I9_ICH	60_70	UKBB	Z21_ACQUI_ABSENCE_ORGANS_NOT_ELSEW_CLASSIFIED	1.87533367523821	1.77051542200676	1.07545329209423	0.878305746691327	1.11619590758411	-13.3480571708692	0.536153236068018	0.445180170158503	0.728717369775774	1.01590955404807	1.01439485248961	2321.04578383433	0.000469188610948006	6.97678378352598e-05	0.139993095935803	0.387285208751552	0.271176850331179	0.995411486450309	6163	29754	5020	4081	2825	1734	1043	424	13	10	4	2	1	0	30810	31749	33005	34096	34787	35406	74	77	83	85	86	87
I9_ICH	60_70	UKBB	Z21_ARTIF_OPENI_STATUS	2.55764848639575	3.15690848831901	-13.1832382285869	-13.1825893919775	-13.1824267476472	-13.1828618297074	1.02410305908217	0.610669019869617	2553.85907961651	3138.61452856455	3297.72030827014	5439.07445470325	0.0125089311507364	2.34608068555226e-07	0.995881270187306	0.996648790883289	0.996810515816836	0.99806614310755	918	24946	772	516	349	218	146	58	4	3	0	0	0	0	25023	25279	25446	25577	25649	25737	65	66	69	69	69	69
I9_ICH	60_70	UKBB	Z21_ATTN_ARTIF_OPENI	2.98700250653837	-13.2077598283893	-13.203537888715	-13.1985505549397	-13.1853382567945	-13.192601549061	1.01052059361218	2548.16660232313	3030.23829286393	3467.92033501892	3505.73305485061	6190.90600383115	0.0031175346742531	0.995864391106283	0.996523420049557	0.996963340194603	0.996999100371743	0.998299737531189	406	46136	322	264	184	131	99	42	1	0	0	0	0	0	46058	46116	46196	46249	46281	46338	161	162	162	162	162	162
I9_ICH	60_70	UKBB	Z21_CARRIER_INFECTIOUS_DISEA	-11.2505415759518	3.28422464621239	2.45248401255203	-11.2344080391865	-11.226775320351	-11.2374227630222	1047.93976497963	0.585220573954202	1.00443696390033	1112.25369028933	1174.67646952217	1790.65103757679	0.991434182299689	2.00067063186838e-08	0.0146202930824198	0.991941039721043	0.992374466876241	0.994992822674416	421	66118	321	233	184	119	85	35	4	4	1	0	0	0	65746	65834	65883	65948	65982	66032	468	468	471	472	472	472
I9_ICH	60_70	UKBB	Z21_DEPENDENCE_ENABL_MACHINES_DEVICES_NOT_ELSEW_CLASSIFIED	-13.2534974260817	-13.2526639679014	2.79178854184523	-13.2457641198743	3.73437825785184	-13.2122740137846	3127.12656053466	2443.16918121468	1.02236523037322	4081.24623554921	1.01966013549092	9977.87241923485	0.996618387804311	0.99567199676717	0.00631970081587083	0.997410454669116	0.000249887246750828	0.998943475530144	669	24828	556	408	258	157	78	30	1	1	1	1	1	0	24872	25020	25170	25271	25350	25398	68	68	68	68	68	69
I9_ICH	60_70	UKBB	Z21_EXAM_OBSER_OTH_REASO	3.47823968559982	-12.2901995540693	-12.3018469979845	-12.2714569882407	-12.2357586458936	-12.1881889446572	1.00847669806576	1913.8515908641	2235.87338977554	3018.83068434504	3038.67577417766	3998.55911662761	0.000562659358816999	0.994876252096933	0.995610035742032	0.996756631912031	0.996787187164229	0.997567935738761	190	51152	143	122	94	54	41	25	1	0	0	0	0	0	50902	50923	50951	50991	51004	51020	296	297	297	297	297	297
I9_ICH	60_70	UKBB	Z21_FACTO_INFLUENCI_HEALTH_STATUS_CONTACT_W_HEALTH_SERVI	1.35323931095366	1.04921507611421	0.66257371097718	0.181738852557729	0.240396823518027	0.486104671552069	0.266104712301572	0.236577756328033	0.304684679049611	0.427786695959111	0.425167913948321	0.58930517944207	3.66921772998049e-07	9.20854291133527e-06	0.0296585269730722	0.670956805203596	0.571790712660839	0.409441056344782	34904	38010	25820	22767	17639	13613	9244	4327	61	46	25	14	9	3	46892	49945	55073	59099	63468	68385	141	156	177	188	193	199
I9_ICH	60_70	UKBB	Z21_FAMILY_HISTORY_OTH_SPECIFIC_DISORD	-15.0304915606022	-15.0285004956523	-15.0276830991935	-15.0283495645789	-15.0267434259693	-15.0255796268933	7167.96866270632	5019.67348092141	6125.2566560827	8180.35448437947	8632.19010257645	14408.3375880809	0.998326919531421	0.997611201077238	0.998042474793451	0.998534185606519	0.998611059258325	0.999167934832513	930	25060	749	626	452	270	164	78	0	0	0	0	0	0	25187	25310	25484	25666	25772	25858	54	54	54	54	54	54
I9_ICH	60_70	UKBB	Z21_FIT_ADJ_OTH_DEVICES	1.63422054515251	1.08839853029336	-13.5900693554153	-13.586621101281	-13.5881889650464	-13.5830336066033	1.01116064211707	1.00990004532775	1846.69401075278	2320.8308006004	2504.11938122786	4148.45056785844	0.106054773465491	0.281154728462129	0.994128313308351	0.99532904626785	0.995670432863688	0.997387537042618	1308	46849	1093	912	646	418	253	106	2	1	0	0	0	0	46899	47080	47346	47574	47739	47886	163	164	165	165	165	165
I9_ICH	60_70	UKBB	Z21_FOLLOW__EXAM_TREAT_CONDI_OTH_MALIG_NEOPLASMS	1.94947056691745	0.91292808050743	1.16662084820385	0.857714752278413	-12.5327703444181	1.86663725081402	0.588043627515207	0.714423567890364	0.71420405995043	1.00502177958308	821.81520631173	1.00399458066471	0.00091584078980489	0.201301370798222	0.102373144768867	0.393421434196541	0.987832646195325	0.0629973092722548	2295	52364	1755	1549	1247	876	602	249	8	5	3	1	0	1	52592	52798	53100	53471	53745	54098	304	307	309	311	312	311
I9_ICH	60_70	UKBB	Z21_MEDICAL_OBSER_EVALU_SUSPECTED_DISEA_CONDI	2.1835890656835	1.59291578535184	1.50150063215288	-13.632799342014	-13.6151681079291	1.86527421646621	0.588129491714635	0.586482830406965	0.7142006121516	1580.50390319276	1529.14206656679	1.00429612391832	0.000205003817378577	0.00660662479976322	0.0355225081429305	0.993117849811429	0.992895892978923	0.0632691887378815	2082	52778	1511	1315	900	763	555	260	8	6	3	1	1	1	53023	53219	53634	53771	53979	54274	318	320	323	325	325	325
I9_ICH	60_70	UKBB	Z21_OTHER_MEDICAL_CARE	2.64956883130639	2.08924481951426	0.0126321668360268	-14.140848833088	0.206033495954687	-14.1403416251156	0.340226989518908	0.336594251046625	1.00645429153126	1342.69236786483	1.00571802742201	2577.43507751217	6.82667879395884e-15	5.40012068673318e-10	0.989985887732859	0.991597065225745	0.837679875643024	0.99562266232469	6047	49904	4795	3314	2548	1964	1621	596	21	12	2	1	1	0	50885	52366	53132	53716	54059	55084	250	259	269	270	270	271
I9_ICH	60_70	UKBB	Z21_OTHER_ORTHOPA_FOLLOW__CARE	3.06550793939182	-13.1427313456788	-13.1387150025082	-13.1367455799093	-13.1349170315334	-13.1310887230479	1.0109415375669	2374.67436906783	2588.88963917201	2722.02919116712	2660.52377856383	3996.58420003179	0.00242674073848303	0.995584098169684	0.995950722390778	0.996149355846905	0.996060886574944	0.997378492836827	462	46066	314	291	253	216	169	85	1	0	0	0	0	0	46053	46076	46114	46151	46198	46282	160	161	161	161	161	161
I9_ICH	60_70	UKBB	Z21_OTHER_SPECIAL_EXAM_INVES_PERSONS_WO_COMPLA_REPOR_DIAGNOSIS	-12.1576377852935	-12.1528820851221	-12.1523438652127	-12.1534259615722	-12.1785975030791	3.43186968509357	2851.62758338548	1947.94766258196	2137.31186005227	2538.42903676124	2381.15031458161	1.00364177409184	0.996598306821473	0.995022179359078	0.995463406400586	0.996179923193386	0.995919168775017	0.000627554878527785	191	51066	116	115	99	80	51	41	0	0	0	0	0	1	50843	50844	50860	50879	50908	50918	298	298	298	298	298	297
I9_ICH	60_70	UKBB	Z21_PERSONAL_HISTORY_ALLERGY_DRUGS_MEDICAM_BIOLO_SUBST	1.82877532157652	0.146391156122069	1.19087540673106	0.871651070971694	0.347509599237793	1.24438800071549	0.441828540056426	0.724467775657835	0.524723223676993	0.724778919375754	1.01185276863433	1.01198145330062	3.48661284983653e-05	0.839864209804379	0.0232360792458593	0.229114085147325	0.73126830106709	0.218826344412851	8194	30545	6251	5391	3976	2741	1775	873	11	8	7	4	2	1	32368	33228	34643	35878	36844	37746	109	112	113	116	118	119
I9_ICH	60_70	UKBB	Z21_PERSONAL_HISTORY_CERTA_OTH_DISEA	1.2549224309024	1.17591767667759	-0.367135430929284	1.04419482031754	0.247171331176802	1.0520758811162	0.301542269238153	0.24931136729282	0.587718607303179	0.370174489026794	0.58648954027266	0.714614344071609	3.1591484001348e-05	2.39744423865135e-06	0.532181804323662	0.0047901387518174	0.673432347546343	0.140959078960972	16580	37405	13274	11065	8024	5335	3301	1278	41	30	11	11	5	2	40466	42675	45716	48405	50439	52462	204	215	234	234	240	243
I9_ICH	60_70	UKBB	Z21_PERSONAL_HISTORY_MALIG_NEOPLASM	2.78528498930936	1.64611227483495	1.86734394927796	1.40006923216029	1.56581863619431	-13.0416237141157	0.356331539618056	0.444893901156534	0.48095005767533	0.72865560197145	0.726704150890505	1817.62420201431	5.4288710069932e-15	0.000215590223711842	0.000103339080414845	0.054676050213901	0.0311864813057377	0.99427515274387	7076	30776	5861	4763	3231	2083	1253	535	24	13	9	4	2	0	31883	32981	34513	35661	36491	37209	84	95	99	104	106	108
I9_ICH	60_70	UKBB	Z21_PERSONAL_HISTORY_MEDICAL_TREAT	1.93726052218323	1.45549360605479	1.80726330916494	0.623213086595158	0.874569250442638	-13.3450363943482	0.322335050224591	0.317799741209233	0.329155535543092	0.719539516619757	0.717901083680646	1572.92448362303	1.85427955825315e-09	4.65180302520695e-06	4.00557345098304e-08	0.386420151549109	0.223136257770614	0.993230653554546	10532	35812	8902	6932	4604	2823	1635	581	35	24	13	4	2	0	37272	39242	41570	43351	44539	45593	135	146	157	166	168	170
I9_ICH	60_70	UKBB	Z21_PERSONAL_HISTORY_OTH_DISEA_CONDI	1.70881723499425	1.62168085096687	1.84926610533629	0.99164493490724	1.11060483218965	1.36205411582643	0.481762002735069	0.390793519657975	0.412838780543786	0.726289611202091	0.724920306719968	1.01236848657594	0.000389621839547584	3.32892759998626e-05	7.4856484046602e-06	0.172140729030717	0.125513270446348	0.178491774049446	8618	31106	6700	5733	4099	2783	1828	816	22	17	10	3	2	1	32906	33873	35507	36823	37778	38790	96	101	108	115	116	117
I9_ICH	60_70	UKBB	Z21_PERSONAL_HISTORY_RISK__NOT_ELSEW_CLASSIFIED	2.28752310022871	2.40654775206983	-13.8992633066339	1.92379734402104	2.07990363836161	-13.8895437536731	0.742300049119389	0.539883081062994	2126.32712708064	1.02094967719595	1.01986737579625	4941.199192021	0.00205843544295438	8.29074877175063e-06	0.994784467318998	0.0595215119435733	0.0414114803868658	0.997757176447955	2444	26041	1882	1578	1141	696	419	207	7	5	1	1	1	0	26528	26832	27269	27714	27991	28203	68	70	74	74	74	75
I9_ICH	60_70	UKBB	Z21_PERSONS_ENCOUNTERI_HEALTH_SERVI_CIRCUMSTANC_RELATED_REPRODUCTION	-10.9444493696385	-10.9541345991887	-10.9610047083725	-10.9620599768143	-10.956119228219	-10.9573820648826	2981.54706875707	2062.79119706274	2124.43675401004	1897.39132330607	1375.65620919774	1362.79042867914	0.997071189095207	0.995762976976067	0.995883342909829	0.995390297380824	0.993645486491006	0.993584756985902	118	66840	30	26	35	42	59	62	0	0	0	0	0	0	66440	66444	66435	66428	66411	66408	488	488	488	488	488	488
I9_ICH	60_70	UKBB	Z21_PERSONS_ENCOUNTERI_HEALTH_SERVI_EXAM_INVES	1.83573207996711	0.522507399197945	0.982103730770249	-0.823450347437008	-0.599678613616104	1.18354374764673	0.296714887306798	0.418816665336981	0.388886745850013	1.00805815233357	1.00349388819755	0.71209762238339	6.13762460168732e-10	0.212184815614404	0.011555893436428	0.414003923039853	0.550113072125307	0.0965022162700359	11721	59131	8213	7307	4955	4882	2883	1070	27	16	10	3	2	2	62235	63141	65493	65566	67565	69378	377	388	394	401	402	402
I9_ICH	60_70	UKBB	Z21_PERSONS_ENCOUNTERI_HEALTH_SERVI_OTH_CIRCUMSTANC1	1.93310822979059	0.798380433765309	1.33969820961822	0.236139984418016	0.1054725458979	0.799205916184607	0.458560859928478	0.584722652776017	0.508452152407004	1.00420996682451	1.003585342647	1.00357299505955	2.49117214561109e-05	0.172127297464002	0.00841729818478644	0.814092303833516	0.916299838261223	0.425822516163317	4360	63661	3130	2706	2146	1605	1219	726	13	8	6	2	2	1	64457	64881	65441	65982	66368	66861	421	426	428	432	432	433
I9_ICH	60_70	UKBB	Z21_PERSONS_ENCOUNTERI_HEALTH_SERVI_SPECIFIC_PROCED_HEALTH_CARE	2.02744005971992	1.41321923567229	0.337230737617074	-0.71301150383189	-0.0273958947222045	0.366459026569699	0.265154145530075	0.268573210841113	0.509409777135093	1.00472528143094	0.71288446067673	1.00398858206816	2.06893794629402e-14	1.42534294818921e-07	0.507969378407026	0.477916138172985	0.969345127409431	0.71510903141829	13772	56567	10773	8584	6295	4469	3290	1419	39	23	7	3	3	1	59201	61390	63679	65505	66684	68555	326	342	358	362	362	364
I9_ICH	60_70	UKBB	Z21_PERSONS_W_POTEN_HEALTH_HAZARDS_RELATED_COMMUNICAB_DISEA	-12.1851305988567	2.68265972008226	2.0513810434835	-12.1690723923964	-12.1647145458969	-12.1922561254343	1196.62172568607	0.584657102020846	1.00423342866865	1469.32033293677	1489.10036746398	2504.77942122318	0.991875327558972	4.46586396457033e-06	0.0410788486819326	0.993391907970421	0.993482017612827	0.996116235055894	764	66717	613	450	284	175	127	54	4	4	1	0	0	0	66387	66550	66716	66825	66873	66946	477	477	480	481	481	481
I9_ICH	60_70	UKBB	Z21_PERSONS_W_POTEN_HEALTH_HAZARDS_RELATED_FAMILY_PERSONAL_HISTORY_CERTA_CONDI_INFLUENCI_HEALTH_STATUS	1.29814074583464	0.974196242240835	0.984589471149183	0.540212040297615	0.499407386846733	0.220890402092657	0.259974303939231	0.234599152352271	0.262408897318433	0.371872391947828	0.393336497513021	0.715356011768106	5.9343176485898e-07	3.28720243470636e-05	0.000175346027723516	0.146312283395267	0.204202351853876	0.757485935202978	32953	43679	25160	21903	16701	11828	7886	3671	63	48	29	14	9	2	51231	54488	59690	64563	68505	72720	178	193	212	227	232	239
I9_ICH	60_70	UKBB	Z21_PRESENCE_CARDIAC_VASCULAR_IMPLANTNTS_GRAFTS	2.07293570674212	1.14357043850754	2.62444739315984	-14.1953185322375	2.23741811104825	-14.204153909244	0.614983908424787	0.733888417300862	0.452026289184747	2311.46172274092	0.731715640293023	4865.54206672079	0.000749732790095355	0.119177608901323	6.39975313238824e-09	0.99510000352318	0.00222990678225091	0.997670709892127	3335	27616	2808	2311	1614	1024	598	202	12	9	8	2	2	0	28062	28559	29256	29846	30272	30668	69	72	73	79	79	81
I9_ICH	60_70	UKBB	Z21_PRESENCE_OTH_DEVICES	-12.7564160448199	3.83388052696938	-12.7245607089436	-12.712710686117	-12.6978706496748	-12.6972338074097	3467.0062131828	0.737068880967983	3831.01225484237	4927.16871774598	4805.02516614226	6998.64555048512	0.997064290104318	1.97662307835565e-07	0.99734986181467	0.997941360462887	0.997891494257767	0.998552445442601	385	24921	307	223	125	72	57	32	2	2	0	0	0	0	24940	25024	25122	25175	25190	25215	57	57	59	59	59	59
I9_ICH	60_70	UKBB	Z21_PRESENCE_OTH_FUNCTIONAL_IMPLANTNTS	1.38899195195252	1.99084434352815	-15.6119039627801	-15.6135030961281	-15.6053786083513	-15.6051550184105	0.604328936322878	0.352988265559233	2631.83129176773	3468.3793943573	3851.81671130672	6999.0107224703	0.0215388147828967	1.70076673076365e-08	0.995267012698494	0.996408198305921	0.996767432739516	0.998221019736124	6742	33110	5834	4676	3076	1817	1022	348	13	10	0	0	0	0	33907	35065	36665	37924	38719	39393	98	101	111	111	111	111
I9_ICH	60_70	UKBB	Z21_PREVIOUS_SUICIDE_ATTEMPT	-12.1906489721155	-12.178795830914	-12.1971794328061	-12.2110499252648	3.25101561422099	-12.169498733576	2117.69283534775	1577.01933995966	1764.22811473969	2131.60114431573	1.00402463741683	3063.94540628604	0.995406946315338	0.99383826416819	0.994483783845067	0.995429278622783	0.00120377601302948	0.996830939088301	280	66910	183	163	134	94	61	43	0	0	0	0	1	0	66518	66538	66567	66607	66640	66658	489	489	489	489	488	489
I9_ICH	60_70	UKBB	Z21_PROBL_RELATED_LIFESTYLE	1.25720096011133	0.574738718757713	1.47787903812724	0.353021586650621	0.204225521900017	0.879890014435688	0.71496843975553	0.713593526328797	0.508917136544972	1.00446948288536	1.00375558239324	1.0037316232508	0.0786793647828538	0.420580409426774	0.00368465913216815	0.725250189487675	0.838774408432177	0.38069372253269	3634	62363	2505	2310	1925	1475	1133	694	9	7	6	2	2	1	63083	63278	63663	64113	64455	64894	400	402	403	407	407	408
I9_ICH	60_70	UKBB	Z21_TOBAC_USE	1.96103059835302	-12.1937427260051	2.59254500084588	1.27385097873848	0.904312164786081	1.18104657108607	1.00615962072974	804.056580727729	0.5088012722626	1.00422913102433	1.00334814823137	1.00328860075004	0.0512923984680664	0.987900321474767	3.48009297968075e-07	0.204624310265557	0.36743175879975	0.239125540546262	1040	65152	597	592	568	514	472	396	6	5	6	2	2	1	65122	65127	65151	65205	65247	65323	467	468	467	471	471	472
I9_ICH	60_70	UKBB	Z21_TRANSPLANTED_ORGAN_TISSUE_STATUS	-13.5583646185475	4.22719796292985	-13.5546347821094	-13.5548785351937	-13.553043700005	-13.5531176706344	5603.20762850644	0.618095611007836	5013.17004368275	6224.34257461542	7005.16558366506	11020.1034343532	0.998069320296659	7.97100014580654e-12	0.997842678275739	0.998262431794415	0.998456316635957	0.999018718773512	298	24279	240	199	136	91	55	24	3	3	0	0	0	0	24280	24321	24384	24429	24465	24496	54	54	57	57	57	57
I9_ISCHHEART	40_50	UKBB	AB1_CANDIDIASIS	-11.8162913513938	-11.7793877296935	-11.8197969779848	-11.8083786525609	-11.7730350326749	NA	998.105230726407	763.610139070823	1017.5390669307	1499.00817745897	2171.94602447024	0	0.990554286343785	0.987692385955666	0.990731931831361	0.993714760389999	0.995675087326793	NA	117	36050	117	85	44	18	5	0	0	0	0	0	0	0	34745	34777	34818	34844	34857	34862	1305	1305	1305	1305	1305	1305
I9_ISCHHEART	40_50	UKBB	AB1_DERMATOPHYTOSIS	0.300993451197606	-0.334632516624805	0.758869409368249	-12.0585655744476	-12.0730548562381	NA	1.00184290694626	1.00150887827168	0.709312792610435	608.766654096439	805.615252470556	0	0.76384173294179	0.738282702277498	0.284679775588857	0.984196384458943	0.988043245844765	NA	480	36153	476	391	244	113	37	0	4	3	2	0	0	0	34856	34941	35088	35219	35295	35332	1297	1298	1299	1301	1301	1301
I9_ISCHHEART	40_50	UKBB	AB1_GASTROENTERITIS_NOS	0.842747577715057	1.0533952065365	-12.0113373885068	-12.0685218165223	-12.0459250369451	NA	1.00186146025662	0.709369297942092	724.972600645178	1251.76944646344	1737.80485919736	0	0.400246122099843	0.137550621000227	0.986781262882538	0.992307578619024	0.99446935564153	NA	276	37766	273	199	84	27	8	0	3	2	0	0	0	0	36444	36518	36633	36690	36709	36717	1322	1323	1325	1325	1325	1325
I9_ISCHHEART	40_50	UKBB	AB1_INFECT_PARASIT	0.646727660724746	0.295833732276142	0.248233959763584	0.508933824352086	-12.0111115423769	NA	0.504419984617338	0.451367714113949	0.580758235912918	0.710247190810919	513.009088379624	0	0.199800060347692	0.512199795132575	0.669065574834862	0.473646417633415	0.981320789081534	NA	1496	29356	1482	1170	668	307	92	0	14	10	5	2	0	0	28360	28672	29174	29535	29750	29842	996	1000	1005	1008	1010	1010
I9_ISCHHEART	40_50	UKBB	AB1_INTESTINAL_INFECTIONS	1.17652757546156	1.0374429614742	-12.0005399620677	-12.0465593934123	-12.0877456274559	NA	0.709589797265867	0.579967143928705	524.498287418861	815.709703292956	1282.47892133789	0	0.0973095898099943	0.073647660295354	0.981745964789913	0.988217114082969	0.992479811828647	NA	413	37929	408	316	160	62	15	0	5	3	0	0	0	0	36597	36689	36845	36943	36990	37005	1332	1334	1337	1337	1337	1337
I9_ISCHHEART	40_50	UKBB	AB1_MYCOSES	0.0324362649530111	-0.577142035423226	0.513615495654556	0.568216178990036	-11.0654803713298	NA	1.00179409611375	1.00150435065019	0.709274150249622	1.00169346033093	429.493863356197	0	0.974170466873698	0.564429239983586	0.468978307525212	0.570540569037739	0.979445575265546	NA	645	36449	640	516	313	141	47	0	5	4	3	1	0	0	35135	35259	35462	35634	35728	35775	1314	1315	1316	1318	1319	1319
I9_ISCHHEART	40_50	UKBB	AB1_OTHER_BACTERIAL	1.83076470413089	-11.1258595186186	-11.1522306214335	2.97782656484616	-11.2197406818567	NA	1.00174031269711	521.981630324404	733.351311766768	1.0019386370904	2289.6363016045	0	0.0676119884194869	0.982994651735326	0.987866866077125	0.00295804235269833	0.996090199114318	NA	121	38442	119	74	33	11	2	0	2	1	1	1	0	0	37051	37096	37137	37159	37168	37170	1391	1392	1392	1392	1393	1393
I9_ISCHHEART	40_50	UKBB	AB1_OTHER_BACT_INOTHER	1.49692188009576	1.12012746054655	-10.9391357429375	-10.9760661465039	-10.8634833419105	NA	1.00177868854834	1.00149473542112	550.71016685944	851.479828800113	1781.94045957606	0	0.135106617593312	0.263372431471337	0.984152111030924	0.989715092609078	0.995135779146408	NA	160	37930	158	108	57	22	3	0	2	1	0	0	0	0	36591	36641	36692	36727	36746	36749	1339	1340	1341	1341	1341	1341
I9_ISCHHEART	40_50	UKBB	AB1_OTHER_SUPERF_MYCOSIS	-11.6636188946209	-11.631428288004	1.36398982230903	2.19860653429651	-11.668289627701	NA	767.59462630132	560.331729748348	1.00165439265771	1.0019592033625	1208.54003321783	0	0.987876591346968	0.983438613047368	0.173280907990091	0.028213314965853	0.992296652778493	NA	121	35872	119	100	63	27	10	0	2	2	2	1	0	0	34581	34600	34637	34673	34690	34700	1291	1291	1291	1292	1293	1293
I9_ISCHHEART	40_50	UKBB	AB1_OTHER_VIRAL	2.20358700169688	0.600395350671247	1.01386779480098	-11.3645604117907	-11.3558840548658	NA	0.58056395485382	1.00154141441739	1.00172426074334	644.808127437747	930.091023376295	0	0.000147288390967436	0.548858631777673	0.311479422730132	0.985938238860779	0.990258523923072	NA	268	36693	263	200	117	62	17	0	5	2	1	0	0	0	35355	35418	35501	35556	35601	35618	1338	1341	1342	1343	1343	1343
I9_ISCHHEART	40_50	UKBB	AB1_SEPSIS_CONDITION	1.52659893064892	1.45063887756803	1.64832420574232	1.88195519229531	-10.0788221700613	NA	0.709641274483898	0.579897650330997	0.709271511263345	1.00169178983699	558.705685044261	0	0.0314583468695196	0.0123653443609178	0.0201272159613847	0.0602749902017741	0.985607269317382	NA	316	38016	308	205	105	40	14	0	8	6	3	1	0	0	36715	36818	36918	36983	37009	37023	1301	1303	1306	1308	1309	1309
I9_ISCHHEART	40_50	UKBB	AB1_VIRAL_NOS	2.24062159523657	0.644132142004607	1.08744434943607	-11.3131358693578	-11.2515923655199	NA	0.580563994021495	1.00155287224673	1.00172133058987	668.960699819062	997.82133929009	0	0.000113671431929441	0.520137519113997	0.277666748949994	0.986507210065197	0.991003117258772	NA	258	36683	253	193	111	58	15	0	5	2	1	0	0	0	35345	35405	35487	35540	35583	35598	1338	1341	1342	1343	1343	1343
I9_ISCHHEART	40_50	UKBB	AB1_VIRAL_OTHER_INTEST_INFECTIONS	-11.9530259053701	-11.953224741342	-11.9977075385657	-12.0686093414144	-12.2364830490676	NA	1070.41345578621	755.246954908924	896.720397141615	1214.83765837716	2099.04332545796	0	0.991090417847612	0.987372480937357	0.989324989103867	0.992073674526643	0.99534871649078	NA	108	36950	108	93	58	29	6	0	0	0	0	0	0	0	35694	35709	35744	35773	35796	35802	1256	1256	1256	1256	1256	1256
I9_ISCHHEART	40_50	UKBB	AB1_VIRAL_SKIN_MUCOUS_MEMBRANE	-12.9444305874974	-0.167647821380613	-12.9385458789889	-13.0407595950903	-12.9926688545321	NA	818.902069613252	1.00152855569178	732.521424452642	1004.78638552671	1381.14744668622	0	0.987388319544848	0.867061656062991	0.985907676026347	0.989644835174005	0.992494286536283	NA	451	33811	450	371	224	109	32	0	1	1	0	0	0	0	32539	32618	32765	32880	32957	32989	1272	1272	1273	1273	1273	1273
I9_ISCHHEART	40_50	UKBB	AB1_VIRAL_WARTS	-12.953847721323	-12.9664909727043	-13.0004654898488	-13.0832213473385	-13.0818992284936	NA	1119.22183622907	816.101979793754	1038.04051097986	1478.763786835	2177.51704550444	0	0.99076550866503	0.987323486587561	0.990007519526246	0.992940884659023	0.995206566738903	NA	237	33563	237	196	111	50	13	0	0	0	0	0	0	0	32303	32344	32429	32490	32527	32540	1260	1260	1260	1260	1260	1260
I9_ISCHHEART	40_50	UKBB	AB1_ZOSTER	-11.9019085290779	0.694953879619013	-11.8372189206432	-11.8936556976977	-12.0047677345279	NA	757.96840361271	1.00156637495366	673.61735891032	905.083426035997	1291.49743184818	0	0.98747182760596	0.487765605539138	0.985979802875871	0.989515340946291	0.992583585018725	NA	197	33657	196	162	98	49	13	0	1	1	0	0	0	0	32392	32426	32490	32539	32575	32588	1265	1265	1266	1266	1266	1266
I9_ISCHHEART	40_50	UKBB	ACUTE_RESPIRATORY_INFECTIONS	-0.554765021522173	0.43392275152761	0.285884106677148	0.93699756336877	0.400108867221088	NA	1.00258261487309	0.452095599199223	0.581224736677817	0.581523018403929	1.00232032600492	0	0.580033376283554	0.337154328610989	0.622814780375787	0.107118275471942	0.689758638580291	NA	1380	27032	1367	1124	704	319	106	0	13	12	7	4	1	0	26155	26398	26818	27203	27416	27522	877	878	883	886	889	890
I9_ISCHHEART	40_50	UKBB	ALCOHOLMENTAL	1.70206768986898	0.476067161165148	1.62606736202958	1.51418505448006	-10.3940871659266	NA	0.709645466931643	1.00142536833453	0.709127673940499	1.00177693284271	472.443501811637	0	0.0164634509684729	0.634509337229776	0.0218449520336554	0.130661306708074	0.982447398141324	NA	216	38419	210	155	92	44	18	0	6	4	3	1	0	0	37058	37113	37176	37224	37250	37268	1361	1363	1364	1366	1367	1367
I9_ISCHHEART	40_50	UKBB	ALCOHOL_RELATED	1.62877770523628	0.378660212141044	1.48389065435047	1.42331209138007	-10.2367139076842	NA	0.709602392178577	1.0014271869253	0.70913364677258	1.0017536485421	409.767606287196	0	0.0217137316625464	0.705341032993939	0.0363902206824962	0.155368957693074	0.980069516545102	NA	248	38301	242	178	110	51	21	0	6	4	3	1	0	0	36952	37016	37084	37143	37173	37194	1349	1351	1352	1354	1355	1355
I9_ISCHHEART	40_50	UKBB	APPENDICITIS_BROAD	1.70129688616918	-12.1496536312358	-12.1682609108427	-12.189886810872	-11.9795549073638	NA	1.00176605202795	759.229204132391	972.95605181359	1252.01188920719	2244.77374269645	0	0.0894516066766834	0.98723230446385	0.990021528307578	0.99223172806362	0.995741995571942	NA	112	38148	111	92	51	27	6	0	1	0	0	0	0	0	36760	36779	36820	36844	36865	36871	1388	1389	1389	1389	1389	1389
I9_ISCHHEART	40_50	UKBB	ARTHROSIS_COMORB	3.26011118460089	2.69010122024383	2.899781038935	2.9918164935056	2.98498830841331	NA	0.431884057932497	0.427716490171895	0.517127152108517	0.719944137324914	1.00819578392656	0	4.40030776427271e-14	3.18593940980722e-10	2.0529171832598e-08	3.24402210903841e-05	0.00306917977131332	NA	628	24468	609	458	230	93	28	0	19	13	7	3	1	0	24274	24425	24653	24790	24855	24883	194	200	206	210	212	213
I9_ISCHHEART	40_50	UKBB	ASTHMA_ACUTE_RESPIRATORY_INFECTIONS	-12.9427405447822	-12.9191112996845	-12.9019243059041	-12.9872490883201	-13.0372805146048	NA	1115.97051227417	813.650993441927	1001.98823895932	1444.11535271201	1539.10046327808	0	0.990746546400351	0.987331759657885	0.989726464491961	0.992824544219159	0.993241428556311	NA	264	33136	264	216	134	58	29	0	0	0	0	0	0	0	32017	32065	32147	32223	32252	32281	1119	1119	1119	1119	1119	1119
I9_ISCHHEART	40_50	UKBB	ASTHMA_EXCL	0.779004343374317	0.186649774567931	0.915474407756937	0.2651366965148	0.312021224067096	NA	0.454481614872469	0.453418586716845	0.385453778572219	0.711559219585716	1.00288643548627	0	0.0865194903520485	0.68059595634898	0.0175462758002854	0.709435992741318	0.755706974574687	NA	1780	22364	1760	1417	849	416	122	0	20	15	10	3	1	0	21697	22040	22608	23041	23335	23457	667	672	677	684	686	687
I9_ISCHHEART	40_50	UKBB	ASTHMA_HOSPITAL_INFECTIONS	-12.9438475852638	-12.93991468866	-12.9231038978445	-13.0238037248586	-13.0538240824249	NA	1084.06447833657	793.608868968837	967.869578095206	1393.40566334255	1456.42296516783	0	0.990473398067575	0.986990945927754	0.989346871786597	0.992542487168334	0.992848708450195	NA	276	33225	276	224	141	62	32	0	0	0	0	0	0	0	32093	32145	32228	32307	32337	32369	1132	1132	1132	1132	1132	1132
I9_ISCHHEART	40_50	UKBB	ASTHMA_HOSPITAL_MAIN	0.938805281576034	1.00907475243533	0.879194991882531	1.6968717196762	-10.966778676517	NA	1.0020568191703	0.709361474970763	1.00189521488032	1.00217153429722	600.374633456943	0	0.348821166545287	0.154877857712086	0.38019781059737	0.090418377154154	0.985426205049143	NA	291	33545	286	227	127	56	25	0	5	4	2	1	0	0	32387	32446	32546	32617	32648	32673	1158	1159	1161	1162	1163	1163
I9_ISCHHEART	40_50	UKBB	ASTHMA_IMMUNECOMORB	3.29737053376808	3.98508129693005	-13.2886929646692	-13.2515576775934	5.14115948782323	NA	1.04389689005709	0.562593962015096	3368.78563631121	4543.07989108887	0.754353215055318	0	0.00158467536739974	1.40654082182822e-12	0.996852629820576	0.997672680529945	9.40533602707902e-12	NA	478	23708	471	369	214	106	27	0	7	6	2	2	2	0	23660	23762	23917	24025	24104	24131	48	49	53	53	53	55
I9_ISCHHEART	40_50	UKBB	ASTHMA_INFECTIONS	-12.9438475852638	-12.93991468866	-12.9231038978445	-13.0238037248586	-13.0538240824249	NA	1084.06447833657	793.608868968837	967.869578095206	1393.40566334255	1456.42296516783	0	0.990473398067575	0.986990945927754	0.989346871786597	0.992542487168334	0.992848708450195	NA	276	33225	276	224	141	62	32	0	0	0	0	0	0	0	32093	32145	32228	32307	32337	32369	1132	1132	1132	1132	1132	1132
I9_ISCHHEART	40_50	UKBB	ASTHMA_MEDICATIO_COMORB	-11.9054937724952	3.90024396384771	3.40642669093957	4.22897882595812	-11.9628553680787	NA	1974.87730360689	0.608571003941643	1.02076461596487	1.02256032171238	4636.3494913436	0	0.995190003897813	1.46615535610911e-10	0.000846476084822167	3.53910271368079e-05	0.997941275344311	NA	211	24114	206	148	74	29	8	0	5	5	2	1	0	0	24034	24092	24166	24211	24232	24240	80	80	83	84	85	85
I9_ISCHHEART	40_50	UKBB	ASTHMA_MODE	1.12065777515415	1.20206811772078	1.05219295058053	1.86776372804841	-11.0464765127552	NA	1.00389439761433	0.711473627534962	1.00357596739689	1.00415134997402	697.786818598915	0	0.264289283515152	0.0911146569865378	0.294434205576477	0.0628795779791276	0.987369430464484	NA	291	21283	286	227	127	56	25	0	5	4	2	1	0	0	20646	20705	20805	20876	20907	20932	637	638	640	641	642	642
I9_ISCHHEART	40_50	UKBB	ASTHMA_NAS	1.98421440047279	0.726596720932891	0.105383145147522	1.55024015903042	1.36519687868645	NA	0.417822599844697	0.583040072756109	1.00349658434414	0.712811042679722	1.00372837127387	0	2.04485730184489e-06	0.21268331020495	0.916363153997902	0.0296431400258385	0.173790110148494	NA	758	21114	745	589	344	155	57	0	13	7	4	3	1	0	20531	20687	20932	21121	21219	21276	583	589	592	593	595	596
I9_ISCHHEART	40_50	UKBB	ASTHMA_NAS_EXMORE	2.05194700404122	0.791069741167532	0.174651316088104	1.6202361699343	1.41396025237266	NA	0.418471004812988	0.583423575398488	1.0037385979029	0.713214580176663	1.00392966519323	0	9.41732436981602e-07	0.175127870266045	0.861864835813183	0.0231023814297008	0.159005079881701	NA	758	21039	745	589	344	155	57	0	13	7	4	3	1	0	20494	20650	20895	21084	21182	21239	545	551	554	555	557	558
I9_ISCHHEART	40_50	UKBB	ASTHMA_OBESITY	1.57495664291133	1.09763455851964	-11.0047495294601	-10.8983662246012	-10.8400589950414	NA	1.00204430208743	1.00171822936316	552.135624664041	868.512066325564	1146.01250624257	0	0.116010043819522	0.273187404623895	0.984098221456131	0.98998815297087	0.992452973514597	NA	148	33376	146	107	54	21	7	0	2	1	0	0	0	0	32223	32262	32315	32348	32362	32369	1153	1154	1155	1155	1155	1155
I9_ISCHHEART	40_50	UKBB	ASTHMA_PSYCH_COMORB	3.73966976166238	2.67037555904905	2.20700441984862	2.12824288600099	2.70206890547003	NA	0.39413408876163	0.474619916630053	0.724469168613149	1.01378670017159	1.01323553178005	0	2.34790971279825e-21	1.84067660432933e-08	0.00231619128648532	0.0357904229128365	0.00765834362906187	NA	847	24799	830	651	374	187	60	0	17	9	4	2	1	0	24665	24844	25121	25308	25435	25495	134	142	147	149	150	151
I9_ISCHHEART	40_50	UKBB	AUD	2.17228980703135	1.08412776094155	2.31999888506197	-11.0640944796771	-10.8389063916335	NA	0.709639270390469	1.00141548924135	0.709206749778479	728.715337039464	814.965036963022	0	0.00220511898558787	0.278988068249773	0.00107069844681039	0.987886173715375	0.989388574082049	NA	128	38674	123	82	44	23	9	0	5	3	2	0	0	0	37293	37334	37372	37393	37407	37416	1381	1383	1384	1386	1386	1386
I9_ISCHHEART	40_50	UKBB	AUD_SWEDISH	1.6287752064474	0.378657117744238	1.48388788934991	1.42330894717537	-10.2367165860662	NA	0.709602391634857	1.00142718628226	0.70913364571726	1.00175364798693	409.767713604626	0	0.0217139332121597	0.705343328170788	0.0363905688065569	0.155369870166273	0.980069516550155	NA	248	38301	242	178	110	51	21	0	6	4	3	1	0	0	36952	37016	37084	37143	37173	37194	1349	1351	1352	1354	1355	1355
I9_ISCHHEART	40_50	UKBB	AUTOIMMUNE	-12.843366420961	1.03359350581356	0.159629707914239	-12.8780986680655	1.42095863047374	NA	674.860513246155	0.503044379275989	1.00161974469711	948.803096931805	1.00166311461301	0	0.984816261988468	0.0399102532945779	0.87337613908996	0.98917065021485	0.156015859234308	NA	670	36062	664	514	281	130	43	0	6	6	2	1	1	0	34826	34976	35209	35360	35447	35490	1236	1236	1240	1241	1241	1242
I9_ISCHHEART	40_50	UKBB	BLEEDING	0.410955152538864	1.54702834920769	-11.604797028206	1.99195543181062	-11.5953870103729	NA	1.00171861340107	0.450420316705469	444.413492083908	0.709417831055639	839.961793580171	0	0.681622499194538	0.000593357473185826	0.979167517676499	0.00498698332051353	0.988985824710889	NA	408	38216	400	293	141	62	21	0	8	7	2	2	0	0	36893	37000	37152	37231	37272	37293	1323	1324	1329	1329	1331	1331
I9_ISCHHEART	40_50	UKBB	BRONCHITIS	0.0850519087972603	0.582601362666672	-0.119135785981612	-0.140035172304663	-12.0569406378386	NA	0.70979506785623	0.41214793706283	0.70942731306242	1.0018505288415	508.687776867997	0	0.904620979734646	0.157487194585634	0.86663651082817	0.88883657192397	0.981090274697655	NA	1307	33911	1296	1049	645	290	94	0	11	9	3	1	0	0	32751	32998	33402	33757	33953	34047	1160	1162	1168	1170	1171	1171
I9_ISCHHEART	40_50	UKBB	C3_BREAST	-12.5026899237378	1.18912745666228	-12.5028325358787	-12.5027407497259	-12.5019913467861	NA	1200.78248703211	1.00437455841585	1299.93205903496	1868.15244801248	2215.26761875388	0	0.991692481260096	0.236433566084494	0.992326011829872	0.994660141706692	0.995497116086689	NA	215	21021	214	157	82	35	13	0	1	1	0	0	0	0	20566	20623	20698	20745	20767	20780	455	455	456	456	456	456
I9_ISCHHEART	40_50	UKBB	C3_BREAST_EXALLC	-12.502917906582	1.18517818871379	-12.5030712573733	-12.5029879514845	-12.5021920924783	NA	1191.20187869457	1.00471280925227	1292.78471116717	1867.82341150819	2221.46645231805	0	0.991625515225423	0.238151834404047	0.992283439063914	0.994659095453549	0.99550960880899	NA	215	19405	214	157	82	35	13	0	1	1	0	0	0	0	19000	19057	19132	19179	19201	19214	405	405	406	406	406	406
I9_ISCHHEART	40_50	UKBB	C3_CANCER	-12.8800184880542	0.321920826747832	0.203245963580339	-12.914045191724	1.59684984530214	NA	646.603832146491	0.709134666675792	1.00153499082204	1000.35845548866	1.00165302238136	0	0.9841075975567	0.649855532869761	0.839186258635958	0.989700060983101	0.110887983599141	NA	701	37226	697	502	255	112	33	0	4	4	2	1	1	0	35899	36094	36341	36484	36563	36596	1327	1327	1329	1330	1330	1331
I9_ISCHHEART	40_50	UKBB	C3_CANCER_EXALLC	-12.8800184880542	0.321920826747832	0.203245963580339	-12.914045191724	1.59684984530214	NA	646.603832146491	0.709134666675792	1.00153499082204	1000.35845548866	1.00165302238136	0	0.9841075975567	0.649855532869761	0.839186258635958	0.989700060983101	0.110887983599141	NA	701	37226	697	502	255	112	33	0	4	4	2	1	1	0	35899	36094	36341	36484	36563	36596	1327	1327	1329	1330	1330	1331
I9_ISCHHEART	40_50	UKBB	C3_CANCER_WIDE	-12.8800184880542	0.321920826747832	0.203245963580339	-12.914045191724	1.59684984530214	NA	646.603832146491	0.709134666675792	1.00153499082204	1000.35845548866	1.00165302238136	0	0.9841075975567	0.649855532869761	0.839186258635958	0.989700060983101	0.110887983599141	NA	701	37226	697	502	255	112	33	0	4	4	2	1	1	0	35899	36094	36341	36484	36563	36596	1327	1327	1329	1330	1330	1331
I9_ISCHHEART	40_50	UKBB	C3_CANCER_WIDE_EXALLC	-12.8800184880542	0.321920826747832	0.203245963580339	-12.914045191724	1.59684984530214	NA	646.603832146491	0.709134666675792	1.00153499082204	1000.35845548866	1.00165302238136	0	0.9841075975567	0.649855532869761	0.839186258635958	0.989700060983101	0.110887983599141	NA	701	37226	697	502	255	112	33	0	4	4	2	1	1	0	35899	36094	36341	36484	36563	36596	1327	1327	1329	1330	1330	1331
I9_ISCHHEART	40_50	UKBB	C3_LYMPHNODES_SECONDARY_NAS	2.2015168956757	-10.7642045944664	-10.7445403163679	-10.7739832565115	-10.9435871017945	NA	1.00196808062419	554.304884452578	723.892864622828	993.47673328207	1229.06268043561	0	0.0280066907818311	0.984506626008077	0.988157656356123	0.991347329924512	0.992895721307362	NA	111	38773	110	77	40	17	6	0	1	0	0	0	0	0	37347	37380	37417	37440	37451	37457	1426	1427	1427	1427	1427	1427
I9_ISCHHEART	40_50	UKBB	C3_LYMPHNODES_SECONDARY_NAS_EXALLC	2.21096445732464	-10.7460458813579	-10.7265090682519	-10.7612527902659	-10.9341335028286	NA	1.00215763983295	553.293206140926	724.662109104166	995.643765664037	1236.70536707485	0	0.0273697009262696	0.984504481548359	0.988190077349492	0.991376363132034	0.992945722658935	NA	111	35208	110	77	40	17	6	0	1	0	0	0	0	0	33928	33961	33998	34021	34032	34038	1280	1281	1281	1281	1281	1281
I9_ISCHHEART	40_50	UKBB	C3_SKIN	-11.958811187384	-11.9316960346035	0.935597058905083	-11.9779765433211	-12.0373547224144	NA	641.090229127758	492.171660994988	1.00148266456892	946.234681192213	1525.05391121353	0	0.985117231492952	0.98065881407192	0.350194579936347	0.989900193351671	0.993702308036784	NA	256	38385	255	194	110	45	11	0	1	1	1	0	0	0	36979	37040	37124	37189	37223	37234	1406	1406	1406	1407	1407	1407
I9_ISCHHEART	40_50	UKBB	C3_SKIN_EXALLC	-12.950815066555	-12.9226026809214	0.951215074136217	-12.9683672973811	-13.0306975699831	NA	1062.91676772455	814.077702661162	1.00160689601382	1564.11560328491	2525.90983811106	0	0.990278637011104	0.9873349778184	0.342270289191229	0.993384669602808	0.9958838806776	NA	256	35623	255	194	110	45	11	0	1	1	1	0	0	0	34345	34406	34490	34555	34589	34600	1278	1278	1278	1279	1279	1279
I9_ISCHHEART	40_50	UKBB	C3_UNCERTAIN_SECONDARY	1.75996867433171	-11.728047076871	-11.6628402774093	-11.717687593534	-11.8967997635799	NA	1.0018500702906	769.949125532394	1051.24704313011	1403.25782783029	1980.70278762054	0	0.0789657819165127	0.987846903733975	0.991148218334772	0.993337465729792	0.995207652637411	NA	165	38681	164	100	46	21	6	0	1	0	0	0	0	0	37266	37330	37384	37409	37424	37430	1415	1416	1416	1416	1416	1416
I9_ISCHHEART	40_50	UKBB	C3_UNCERTAIN_SECONDARY_EXALLC	1.77158125179077	-11.7117009678766	-11.6453980585228	-11.7045704954582	-11.8858651519321	NA	1.00200970664172	767.60357781077	1051.18359529285	1407.9003418727	1996.94104896086	0	0.0770562171232383	0.987826759658152	0.991160922508042	0.993366868209699	0.995250990355196	NA	165	35390	164	100	46	21	6	0	1	0	0	0	0	0	34106	34170	34224	34249	34264	34270	1284	1285	1285	1285	1285	1285
I9_ISCHHEART	40_50	UKBB	CARDIAC_ARRHYTM	5.53207714301338	4.4512564388264	4.35220657652844	4.78892757530575	-9.30254368837876	NA	0.452904280468303	0.526836717174918	0.727388850793992	1.01457771133459	1170.35395170416	0	2.59546747373581e-34	2.93746314864076e-17	2.18622965159223e-09	2.35706659922003e-06	0.993658091366641	NA	166	34875	153	118	61	22	12	0	13	7	3	1	0	0	34735	34770	34827	34866	34876	34888	140	146	150	152	153	153
I9_ISCHHEART	40_50	UKBB	CD2_BENIGN	-0.202745670579681	0.856771175474885	0.866991560621307	1.36759065754903	1.13430579187891	NA	1.00189523954818	0.450747314207014	0.580304072747749	0.709755234924616	1.00179614841175	0	0.839633619409254	0.0573309232824796	0.13516783826765	0.0539985399319015	0.257520071474739	NA	1022	35780	1010	768	437	167	61	0	12	11	6	3	1	0	34508	34750	35081	35351	35457	35518	1272	1273	1278	1281	1283	1284
I9_ISCHHEART	40_50	UKBB	CD2_BENIGN_COLON	1.6608081570671	2.29503291540046	1.84040003217895	-9.38943850354805	2.75899581895482	NA	1.00175641422353	0.579989918447275	1.00168202679458	454.306504906926	1.00178685523117	0	0.0973384183780859	7.58899174339569e-05	0.0661641993385994	0.983510791452555	0.00588583349764439	NA	110	38754	104	77	38	12	7	0	6	5	2	1	1	0	37356	37383	37422	37448	37453	37460	1398	1399	1402	1403	1403	1404
I9_ISCHHEART	40_50	UKBB	CD2_BENIGN_COLON_EXALLC	1.64257034988699	2.27990370173267	1.83457283983681	-9.38184719192622	2.74791082635294	NA	1.00189846796299	0.580208529755713	1.00183828342826	447.906971508459	1.00196062816979	0	0.101117933428669	8.51383670253076e-05	0.0670697174862058	0.983288753754961	0.00609671866294131	NA	110	34801	104	77	38	12	7	0	6	5	2	1	1	0	33555	33582	33621	33647	33652	33659	1246	1247	1250	1251	1251	1252
I9_ISCHHEART	40_50	UKBB	CD2_BENIGN_COLORECANI	1.4278994568592	2.07469189589959	1.64443623944815	-9.41825279607774	2.70658620466043	NA	1.00171997909743	0.579874768829598	1.00159328517112	399.237411528623	1.00176316423067	0	0.154027823209732	0.000346461969324513	0.100627240107902	0.981179164753733	0.00689605770140285	NA	135	38712	129	95	46	16	8	0	6	5	2	1	1	0	37317	37351	37400	37430	37438	37446	1395	1396	1399	1400	1400	1401
I9_ISCHHEART	40_50	UKBB	CD2_BENIGN_COLORECANI_EXALLC	1.41187041579013	2.06137746726314	1.63645500158012	-9.41165704159658	2.69754822226496	NA	1.00185898581064	0.580087572736836	1.00173662215518	393.930236096102	1.00193420112015	0	0.158761068942341	0.000380050824165932	0.102339080767279	0.980939006944215	0.00709524234629799	NA	135	34787	129	95	46	16	8	0	6	5	2	1	1	0	33543	33577	33626	33656	33664	33672	1244	1245	1248	1249	1249	1250
I9_ISCHHEART	40_50	UKBB	CD2_BENIGN_EXALLC	-0.202917062666398	0.854357052577241	0.865474994074143	1.36428318911329	1.13606078450842	NA	1.00204576343858	0.451037035471088	0.580555291101285	0.709976591926559	1.00196215954445	0	0.839523677597014	0.0581976738661237	0.13602162703695	0.0546574973831421	0.256863339789036	NA	1022	32590	1010	768	437	167	61	0	12	11	6	3	1	0	31440	31682	32013	32283	32389	32450	1150	1151	1156	1159	1161	1162
I9_ISCHHEART	40_50	UKBB	CD2_BENIGN_LEIOMYOMA_UTERI	-13.5901492548207	-13.5911205138128	2.03048961192958	1.92878882125168	-13.5803725998663	NA	1408.71581281399	1066.02077875604	0.585774058609007	1.00525421569077	2994.54680549339	0	0.992302775352195	0.989827729754856	0.000527603813384531	0.055021359521305	0.99638157851935	NA	445	20289	441	340	182	65	22	0	4	4	4	1	0	0	19848	19949	20107	20224	20267	20289	441	441	441	444	445	445
I9_ISCHHEART	40_50	UKBB	CD2_BENIGN_LEIOMYOMA_UTERI_EXALLC	-13.6011715512523	-13.6028377865673	2.03834410912135	1.93028185687164	-13.5907923623463	NA	1415.23769312734	1072.98025172875	0.586861220999412	1.00592405673558	3028.50947090125	0	0.992332031721755	0.989884992282187	0.000514103526075166	0.0549952057783602	0.996419411231062	NA	445	17893	441	340	182	65	22	0	4	4	4	1	0	0	17517	17618	17776	17893	17936	17958	376	376	376	379	380	380
I9_ISCHHEART	40_50	UKBB	CD2_BENIGN_LIPOMATOUS	-11.7993037302814	-11.817878000373	-11.8169771298634	2.55390706017702	-11.6506038915782	NA	812.400753903469	604.434556232811	748.563849032058	1.00186445328394	1548.42975059664	0	0.988411936783673	0.984400789854806	0.987404959473741	0.0107984517123076	0.993996660645483	NA	123	38513	122	92	56	19	7	0	1	1	1	1	0	0	37114	37144	37180	37217	37229	37236	1399	1399	1399	1399	1400	1400
I9_ISCHHEART	40_50	UKBB	CD2_BENIGN_LIPOMATOUS_EXALLC	-11.796741472226	-11.817899188253	-11.8163002993656	2.55488019772715	-11.6469392482069	NA	814.95221416132	602.606030147182	747.134130544691	1.00204777253143	1556.75303816427	0	0.988450722598306	0.984353434182204	0.987381582282916	0.0107828305975226	0.994030635504469	NA	123	34465	122	92	56	19	7	0	1	1	1	1	0	0	33229	33259	33295	33332	33344	33351	1236	1236	1236	1236	1237	1237
I9_ISCHHEART	40_50	UKBB	CD2_BENIGN_MELANOCYTIC	-11.8822527896434	-11.9063450154097	-11.8315868121034	-11.7852513248899	-11.6570409753393	NA	968.894943149952	735.103002887864	920.515186091179	1381.12710655811	1438.29379222042	0	0.990215215308846	0.987077357214685	0.989744894308569	0.9931916795202	0.993533399612647	NA	116	38493	116	87	53	22	12	0	0	0	0	0	0	0	37080	37109	37143	37174	37184	37196	1413	1413	1413	1413	1413	1413
I9_ISCHHEART	40_50	UKBB	CD2_BENIGN_MELANOCYTIC_EXALLC	-11.8662409574522	-11.8946907131031	-11.8196982356397	-11.7691092885192	-11.6379209545365	NA	961.152832674764	730.999836629353	915.915958278457	1370.94462698104	1445.53019250173	0	0.990149693552703	0.987017546639801	0.989703757314392	0.993150507269056	0.993576324323899	NA	116	34542	116	87	53	22	12	0	0	0	0	0	0	0	33284	33313	33347	33378	33388	33400	1258	1258	1258	1258	1258	1258
I9_ISCHHEART	40_50	UKBB	CD2_INSITU	-11.705192649405	-11.6628047351236	-11.5892604511516	-11.6256294581593	-11.5617890275392	NA	875.839746579947	663.242071479837	902.789581324352	1186.602772084	1523.5202576033	0	0.989336959734208	0.985970292470385	0.989757704106945	0.992182925847792	0.993945020179835	NA	143	38209	143	114	62	32	12	0	0	0	0	0	0	0	36795	36824	36876	36906	36926	36938	1414	1414	1414	1414	1414	1414
I9_ISCHHEART	40_50	UKBB	CD2_INSITU_EXALLC	-11.6903015508708	-11.6464082484895	-11.5713628510237	-11.6078954051666	-11.542422232299	NA	870.333170717512	660.778425396716	898.988113226179	1179.8677636335	1528.98935763658	0	0.989283149299018	0.985937785079126	0.98973027930085	0.992150297343632	0.993976784092167	NA	143	34441	143	114	62	32	12	0	0	0	0	0	0	0	33184	33213	33265	33295	33315	33327	1257	1257	1257	1257	1257	1257
I9_ISCHHEART	40_50	UKBB	CD2_NEOPLASM	-0.712619598071853	0.575934764072284	0.408457196599939	0.802681656876241	1.43185049757813	NA	1.00196802126848	0.412259530492833	0.580381822130657	0.709829060748168	0.709755709822329	0	0.476947977447483	0.162407589906464	0.48157399990139	0.258135155070029	0.0436553550817481	NA	1639	33690	1625	1220	674	278	86	0	14	13	7	4	2	0	32525	32930	33476	33872	34064	34150	1165	1166	1172	1175	1177	1179
I9_ISCHHEART	40_50	UKBB	CHOLELITH_BROAD	-11.7947582429479	0.181955879455662	0.740715261491935	-11.7505303688541	-11.6337331860939	NA	540.344782459522	1.00157314898093	1.00163605337587	759.750583188061	1114.62667175712	0	0.982584992903471	0.855841643703903	0.459600167266246	0.98766017006005	0.991672361878875	NA	379	37514	377	298	168	73	21	0	2	2	1	0	0	0	36193	36272	36402	36497	36549	36570	1321	1321	1322	1323	1323	1323
I9_ISCHHEART	40_50	UKBB	COLITNONINFNAS	0.741418984956561	1.23962693909595	-11.6587175602278	-11.7401898230985	2.71858667238352	NA	1.00178166497971	0.579876907407429	444.636799004557	609.670368813995	0.709302205357083	0	0.459239091776137	0.0325377280063836	0.979081252526273	0.984636390769791	0.000126712434605528	NA	348	37455	342	273	165	85	22	0	6	5	2	2	2	0	36130	36199	36307	36387	36450	36472	1325	1326	1329	1329	1329	1331
I9_ISCHHEART	40_50	UKBB	COPD_ASTHMA_INFECTIONS	-0.631987933037662	0.344732114749939	0.206792667252475	0.862275067340341	0.317233559750418	NA	1.00226725994546	0.451387121108969	0.580682756427096	0.58101504895177	1.00199828256981	0	0.528329376067058	0.445035779996443	0.721750797925514	0.137786669562193	0.75154645150588	NA	1438	30270	1425	1166	726	330	109	0	13	12	7	4	1	0	29275	29534	29974	30370	30591	30700	995	996	1001	1004	1007	1008
I9_ISCHHEART	40_50	UKBB	COPD_ASTHMA_PNEUMONIA_SEPSIS	1.46726185475954	-12.1282122638565	-12.1545123394225	-12.1430304480493	-11.9181799961005	NA	1.00258216903321	674.994247974539	916.73499027292	1367.3873961219	1799.88036606696	0	0.143335290839277	0.985664481319709	0.989421573603879	0.99291451040256	0.994716725344614	NA	172	29254	171	117	59	26	8	0	1	0	0	0	0	0	28284	28338	28396	28429	28447	28455	970	971	971	971	971	971
I9_ISCHHEART	40_50	UKBB	COPD_EXCL	0.0067677189901933	0.0871769363419763	0.887502973772423	0.848959223635223	0.427380772814232	NA	0.711428520917683	0.505155723086216	0.41470745925305	0.582442224555717	1.00274257829699	0	0.992409951395583	0.862985990537044	0.032349113725069	0.144954884376096	0.66995348096647	NA	1516	22996	1500	1205	725	341	104	0	16	14	10	4	1	0	22268	22563	23043	23427	23664	23768	728	730	734	740	743	744
I9_ISCHHEART	40_50	UKBB	COX_ARTHROSIS	-10.6381921302396	1.31097667931422	2.03696028988778	-10.5228819095163	-9.93780313331864	NA	497.354390246479	1.0018990020389	1.00203047671984	1000.84111802355	1764.32424864297	0	0.982934900678819	0.190706536885407	0.0420694312124109	0.991611165676562	0.995505827363215	NA	109	35052	107	77	37	12	2	0	2	2	1	0	0	0	33944	33974	34014	34039	34049	34051	1108	1108	1109	1110	1110	1110
I9_ISCHHEART	40_50	UKBB	D3_ANAEMIA	2.79220580972554	3.18462355417754	2.08625862896133	-12.8170162782633	-12.8803158111185	NA	0.733554219941717	0.484138286081666	1.01739211608395	2504.55882254177	3282.52326432112	0	0.000141000361989979	4.77070539141827e-11	0.0403064570998656	0.995916863810134	0.996869183270341	NA	641	19691	633	483	278	124	41	0	8	6	1	0	0	0	19587	19737	19942	20096	20179	20220	104	106	111	112	112	112
I9_ISCHHEART	40_50	UKBB	D3_ANAEMIANAS	1.21208305529117	1.84889258927114	-11.7310167365719	-11.7625213912535	-11.8738800623274	NA	1.00190408732632	0.580231085391198	659.38838793166	945.08965297671	1239.49744408622	0	0.226363503211074	0.00144017297632244	0.98580578066817	0.990069839516837	0.992356708177679	NA	282	37868	278	205	117	53	17	0	4	3	0	0	0	0	36531	36604	36692	36756	36792	36809	1337	1338	1341	1341	1341	1341
I9_ISCHHEART	40_50	UKBB	D3_ANAEMIA_IRONDEF	-11.8834517982997	1.95926487345488	0.81135358961044	-11.8592794898015	-11.8184114647405	NA	593.119241723442	0.450990144754918	1.00169499672586	831.10239268219	1095.350048986	0	0.984015038233799	1.3968041602824e-05	0.417951282627499	0.988615103277688	0.991391295329632	NA	384	37449	378	292	172	75	24	0	6	6	1	0	0	0	36106	36192	36312	36409	36460	36484	1343	1343	1348	1349	1349	1349
I9_ISCHHEART	40_50	UKBB	D3_ANAEMIA_IRONDEF_NAS	-11.8834517982997	1.95926487345488	0.81135358961044	-11.8592794898015	-11.8184114647405	NA	593.119241723442	0.450990144754918	1.00169499672586	831.10239268219	1095.350048986	0	0.984015038233799	1.3968041602824e-05	0.417951282627499	0.988615103277688	0.991391295329632	NA	384	37449	378	292	172	75	24	0	6	6	1	0	0	0	36106	36192	36312	36409	36460	36484	1343	1343	1348	1349	1349	1349
I9_ISCHHEART	40_50	UKBB	D3_APLASTICANDOTHANAEMIA	1.70517823239523	1.2527434727549	-11.7009850904802	-11.7188424189546	-11.7509799345586	NA	0.709757511304768	0.709535558489092	579.732739723761	809.302471566678	1016.82233721656	0	0.0162843245859228	0.0774659399772415	0.983897060009561	0.988446894676461	0.990779395351724	NA	344	37907	340	255	147	70	25	0	4	2	0	0	0	0	36564	36649	36757	36834	36879	36904	1343	1345	1347	1347	1347	1347
I9_ISCHHEART	40_50	UKBB	D3_BLOODOTHER	-11.9242607026878	-11.9118977447546	-11.8868592083332	-12.108865017756	-12.1363526505166	NA	959.845348484209	775.26301407609	998.131233109374	1606.1437849936	2190.6398870743	0	0.990088050321816	0.987741005086205	0.990498125958154	0.993984732242185	0.995579666504404	NA	124	38635	124	83	44	16	5	0	0	0	0	0	0	0	37245	37286	37325	37353	37364	37369	1390	1390	1390	1390	1390	1390
I9_ISCHHEART	40_50	UKBB	D3_BLOOD_IMMUN	0.805121983579728	1.20659467153193	0.742058783602222	-11.8258144773297	-11.8669754364335	NA	0.70977432770216	0.450930226416346	0.709461801721288	547.969767631387	732.45407143466	0	0.256653981286624	0.00745533028499937	0.295585932159194	0.982782074916616	0.987073507222605	NA	787	36075	778	590	340	146	47	0	9	7	2	0	0	0	34839	35027	35277	35471	35570	35617	1236	1238	1243	1245	1245	1245
I9_ISCHHEART	40_50	UKBB	D3_NUTRIANAEMIA	-11.8600165648874	1.87298645397923	0.739929489648292	-11.8345138190591	-11.8141634348022	NA	558.313515411892	0.450896620520782	1.00167651585912	802.589476495672	1025.97817395333	0	0.983052152224561	3.26833932638058e-05	0.460094614182265	0.988235288438642	0.990812543062395	NA	410	37511	404	312	181	77	26	0	6	6	1	0	0	0	36164	36256	36387	36491	36542	36568	1347	1347	1352	1353	1353	1353
I9_ISCHHEART	40_50	UKBB	D3_OTHERANAEMIA	1.77609949122584	1.70582753986022	-11.7403919843854	-11.7624094166762	-11.7918149151288	NA	0.709811033966886	0.580348891961426	599.140437249569	847.449268058984	1068.98971831375	0	0.0123419109108711	0.00328939790526586	0.984366139442638	0.98892589338577	0.991198871135448	NA	326	37879	321	243	142	66	23	0	5	3	0	0	0	0	36542	36620	36721	36797	36840	36863	1337	1339	1342	1342	1342	1342
I9_ISCHHEART	40_50	UKBB	DIABETES_FG	1.16328249542559	0.623683383775048	1.18473448701981	1.70195830993636	1.62285753259376	NA	0.580489758744753	0.579983669981891	0.580258177043131	0.709551020507457	1.00159838683109	0	0.0450735632135616	0.282219644725511	0.0411776440222208	0.0164560306345743	0.105174780296844	NA	623	37193	611	461	251	99	31	0	12	9	6	3	1	0	35951	36101	36311	36463	36531	36562	1242	1245	1248	1251	1253	1254
I9_ISCHHEART	40_50	UKBB	DM_IBD	1.95807230051411	1.46130021573905	1.68770896382002	1.92652033658682	-10.4578209741218	NA	0.585152251381096	0.583927487797882	0.712892998699837	1.00399255190614	668.492003376726	0	0.000819091850281855	0.0123306692933416	0.0179131475326181	0.0550021563690656	0.987518484110865	NA	326	19993	317	231	117	47	17	0	9	6	3	1	0	0	19491	19577	19691	19761	19791	19808	502	505	508	510	511	511
I9_ISCHHEART	40_50	UKBB	DM_OTHER_WIDE	1.47556461781387	0.171353252790069	0.644496493288847	2.3630824320744	2.20853324210747	NA	0.709948626705005	1.00162085102385	1.00183518340264	0.709799083669939	1.00165566736295	0	0.0376715745292966	0.864164035080823	0.520019147297795	0.000870873240116213	0.0274623275057881	NA	358	36323	351	273	158	58	17	0	7	5	4	3	1	0	35134	35212	35327	35427	35468	35485	1189	1191	1192	1193	1195	1196
I9_ISCHHEART	40_50	UKBB	E4_DIABETES	1.23837659239873	1.15596820403589	1.3962556628714	1.62960245694572	-10.0900046591097	NA	0.70961993252942	0.580010067013376	0.709444626393801	1.00170197058666	491.973656428216	0	0.0809628410749993	0.0462599102418489	0.0490569068388269	0.10377243618221	0.983637143012678	NA	338	38157	330	242	123	50	17	0	8	6	3	1	0	0	36869	36957	37076	37149	37182	37199	1288	1290	1293	1295	1296	1296
I9_ISCHHEART	40_50	UKBB	E4_DM2	1.98445958774063	1.22604684557011	1.42256295033211	1.6559605816455	-9.50804553047661	NA	0.503537058371872	0.580018977101418	0.709413805847677	1.001691963619	370.735817807506	0	8.11291623634963e-05	0.034531950544453	0.0449346830177546	0.0982975949106296	0.979539362496166	NA	318	38114	308	225	117	48	16	0	10	6	3	1	0	0	36823	36906	37014	37083	37115	37131	1291	1295	1298	1300	1301	1301
I9_ISCHHEART	40_50	UKBB	E4_DM2NOCOMP	2.10812942411641	1.62705801654201	1.54894889328539	1.91512509601609	-9.56246920755156	NA	0.503548611291981	0.503170289220382	0.709419939525741	1.00166878549482	420.411002457579	0	2.83231553770306e-05	0.00122234944964744	0.0290062210325366	0.0558845974885106	0.981853261061065	NA	281	38125	270	201	102	38	13	0	11	7	3	1	0	0	36824	36893	36992	37056	37081	37094	1301	1305	1309	1311	1312	1312
I9_ISCHHEART	40_50	UKBB	E4_DM2_STRICT	2.17085057660793	1.68467046219416	1.61064713486562	1.97551004818382	-9.54263856164327	NA	0.503559594825372	0.50315204302952	0.709447315946411	1.00166760236707	439.979094142217	0	1.62510368806675e-05	0.000813284948843792	0.0231903362964597	0.0485843642757135	0.982696161745265	NA	262	38309	251	188	95	35	12	0	11	7	3	1	0	0	37005	37068	37161	37221	37244	37256	1304	1308	1312	1314	1315	1315
I9_ISCHHEART	40_50	UKBB	E4_ENDONUTRMET	2.23215269588579	1.34776912002976	1.44420279962359	1.51229461597744	1.08010663574247	NA	0.276055486070272	0.322305079193309	0.413371495846343	0.581367534041142	1.00203729913186	0	6.17147988925476e-16	2.89392989105548e-05	0.000476346640852059	0.00928790004449666	0.2810736503131	NA	1385	34640	1351	1030	539	233	68	0	34	20	10	4	1	0	33677	33998	34489	34795	34960	35028	963	977	987	993	996	997
I9_ISCHHEART	40_50	UKBB	E4_HYPERCHOL	3.32782500248228	1.85532492349536	1.03667793659039	1.88845215074124	-9.15374604711194	NA	0.308483966966607	0.503549412485279	1.00193311356135	1.00231069722341	450.196004808338	0	3.93618607040068e-27	0.000229157183163373	0.30081941312871	0.0595516437146767	0.983777889297911	NA	275	37039	258	190	98	38	8	0	17	6	2	1	0	0	35913	35981	36073	36133	36163	36171	1126	1137	1141	1142	1143	1143
I9_ISCHHEART	40_50	UKBB	E4_HYTHYNAS	-11.6815497569191	0.70131769968705	1.27078898038327	-11.6890606159246	-11.7845854571345	NA	653.052463901054	1.00166098927792	1.00184276247481	986.874531131924	1199.57573755445	0	0.985728510811567	0.483830666992105	0.204636751143831	0.99054965688932	0.992161739141473	NA	264	37798	262	208	114	45	17	0	2	2	1	0	0	0	36435	36489	36583	36652	36680	36697	1363	1363	1364	1365	1365	1365
I9_ISCHHEART	40_50	UKBB	E4_HYTHY_AI_STRICT	-11.6682914137267	0.831604172923173	-11.6306729701051	-11.6829837727889	-11.7762091075639	NA	709.51640987483	1.00195169583644	677.706676493947	1057.2628720179	1249.91522197332	0	0.986879049153943	0.406547662566294	0.986307529195737	0.991183382185031	0.992482757023064	NA	254	35025	253	203	111	43	17	0	1	1	0	0	0	0	33899	33949	34041	34109	34135	34152	1126	1126	1127	1127	1127	1127
I9_ISCHHEART	40_50	UKBB	E4_LIPOPROT	3.33074371171379	1.77404697545776	0.91698758449005	1.7445100831755	-9.16797574613925	NA	0.295730214441586	0.503415120062888	1.00186268119674	1.00226325925706	447.899227956627	0	2.00342219437409e-29	0.000425045714903602	0.360043236355487	0.0817588536919514	0.983669372305286	NA	294	37201	276	201	105	41	8	0	18	6	2	1	0	0	36032	36107	36203	36267	36300	36308	1169	1181	1185	1186	1187	1187
I9_ISCHHEART	40_50	UKBB	E4_METABOLIA	3.02144801103585	1.72005326112945	1.16864507848406	1.31488056717297	-9.99827718028922	NA	0.274289273551755	0.41211361203266	0.709519057329857	1.00208351140715	469.686816885115	0	3.21556158271061e-28	2.99645460920065e-05	0.0995385824623663	0.189470643442232	0.983016622429898	NA	506	38041	483	342	180	70	19	0	23	9	3	1	0	0	36827	36968	37130	37240	37291	37310	1214	1228	1234	1236	1237	1237
I9_ISCHHEART	40_50	UKBB	E4_NUTRIDEF	1.80912679141208	1.2781402617668	1.49676019895265	1.64365617379133	1.72358106606733	NA	0.412731823391501	0.411913709499895	0.503246502793873	0.709680051526603	1.00160666105226	0	1.16895757405759e-05	0.00191613613048671	0.002937450757355	0.0205554088020189	0.0852841640811514	NA	739	37464	720	544	272	108	29	0	19	13	7	3	1	0	36217	36393	36665	36829	36908	36937	1247	1253	1259	1263	1265	1266
I9_ISCHHEART	40_50	UKBB	E4_OBESITY	1.95377170899279	1.4182587648291	1.64030456748	1.74690500678372	1.73281894937953	NA	0.412684818039072	0.411846678101815	0.503213913736996	0.709634059753666	1.00159208845328	0	2.19817716664151e-06	0.000573902922323954	0.00111547171723325	0.0138280906025119	0.083618745957043	NA	628	37617	609	458	230	93	28	0	19	13	7	3	1	0	36345	36496	36724	36861	36926	36954	1272	1278	1284	1288	1290	1291
I9_ISCHHEART	40_50	UKBB	E4_OBESITYNAS	2.21327191940183	1.26659927939145	1.88505683711382	2.7671986096993	2.61177911386426	NA	0.451349277317409	0.579888916255034	0.580136106056813	0.580456835625985	1.00159368456776	0	9.40582075621245e-07	0.0289468065648079	0.00115674965334693	1.86732357192139e-06	0.00911732053861744	NA	411	37581	396	280	141	52	13	0	15	10	7	4	1	0	36296	36412	36551	36640	36679	36692	1285	1290	1293	1296	1299	1300
I9_ISCHHEART	40_50	UKBB	E4_OBESITY_HYPER	1.95195242022223	1.41605602235295	1.63766730943889	1.74109470847517	1.73283598514643	NA	0.412684476227514	0.411846307708807	0.503215181538076	0.709637815322338	1.00159208402901	0	2.24640869309288e-06	0.000585353253962989	0.00113629119149745	0.0141474465900966	0.083615706114439	NA	630	37618	611	460	231	94	28	0	19	13	7	3	1	0	36346	36497	36726	36863	36929	36957	1272	1278	1284	1288	1290	1291
I9_ISCHHEART	40_50	UKBB	E4_PCOS_CONCORTIUM	1.3854437005363	1.52156114280234	1.97213382923834	-11.2016582088278	3.25927641214422	NA	1.0054810287704	0.713530558746036	0.714245296040213	687.418369521767	0.713853176670092	0	0.168236808857307	0.0329706876381714	0.00575993441403191	0.986998842321634	4.97707418092076e-06	NA	302	20417	295	232	140	70	18	0	7	6	4	2	2	0	19982	20045	20137	20207	20259	20277	435	436	438	440	440	442
I9_ISCHHEART	40_50	UKBB	E4_PCOS_CONSORTIUM_EXCLUSIONS	-12.5830189002554	-12.5868221913123	1.43173542850822	1.63835891023766	-12.6281112583833	NA	783.446408075227	596.674087561919	0.710159678575261	1.00224742216277	1608.00725331103	0	0.987185639274162	0.983169897075326	0.0437920963240909	0.102115081207818	0.993734063439825	NA	507	37406	504	387	211	80	27	0	3	3	3	1	0	0	36028	36145	36321	36452	36505	36532	1378	1378	1378	1380	1381	1381
I9_ISCHHEART	40_50	UKBB	E4_THYROID	-12.698082203167	-12.6815301309524	1.03307066223387	-12.6888864211413	-12.7464102407865	NA	993.041555642974	734.555121036123	1.00180902103813	1393.2912000527	1822.27767774593	0	0.989797680077268	0.986225819963779	0.302444607187262	0.992733660687935	0.994419027830196	NA	316	37923	315	252	144	61	20	0	1	1	1	0	0	0	36560	36623	36731	36814	36855	36875	1363	1363	1363	1364	1364	1364
I9_ISCHHEART	40_50	UKBB	E4_THYROID_CTRL_EXCLUSION	-12.8432514935575	0.28580144263501	-12.8417493310921	-12.8773027629507	1.38325651862933	NA	662.926633922779	0.709305626184989	641.692759521158	910.973419625621	1.00170425758222	0	0.984543099413493	0.686998759847605	0.984033558909277	0.988721669951916	0.167308755427612	NA	707	35597	704	550	306	142	44	0	3	3	1	1	1	0	34382	34536	34780	34944	35042	35086	1215	1215	1217	1217	1217	1218
I9_ISCHHEART	40_50	UKBB	E4_VIT_DEF	-11.954001260886	-11.9140864261571	-11.8901754472799	3.32832369873824	-11.6329886731515	NA	1129.30780117973	871.488742728203	1205.65932415208	1.00328854029901	6705.89996949094	0	0.991554353098019	0.989092493050622	0.992131414367873	0.000908548002385113	0.99861587893568	NA	117	35633	116	90	42	16	1	0	1	1	1	1	0	0	34561	34587	34635	34661	34676	34677	1072	1072	1072	1072	1073	1073
I9_ISCHHEART	40_50	UKBB	F5_ADO	1.10558215290317	0.521586442222727	0.22537508911347	-11.9663034965693	-11.9019379121949	NA	0.710006693164069	0.709586658212677	1.00176466717467	585.778776168673	824.815315563477	0	0.11943647074176	0.462304950631394	0.821996328585068	0.983701927777975	0.988487067614415	NA	560	34802	555	437	255	129	38	0	5	3	1	0	0	0	33638	33756	33938	34064	34155	34193	1164	1166	1168	1169	1169	1169
I9_ISCHHEART	40_50	UKBB	F5_ALCOHOL	1.86078403882818	0.641867397533079	1.7940989657998	1.7034596734611	-10.6795396418653	NA	0.71026735396415	1.00178253339579	0.709652274241746	1.00225627580016	595.692461593597	0	0.0087972042142504	0.521701184371617	0.0114669231170377	0.0892015128487559	0.985696338448716	NA	216	36578	210	155	92	44	18	0	6	4	3	1	0	0	35465	35520	35583	35631	35657	35675	1113	1115	1116	1118	1119	1119
I9_ISCHHEART	40_50	UKBB	F5_ALLANXIOUS	2.63468215061873	2.27681839971636	1.67680659386205	-10.0574823947682	2.88525752293986	NA	0.412674883714879	0.382028283933429	0.709416033402831	363.044101878054	1.00167482477328	0	1.72069083082797e-10	2.52521615542939e-09	0.0180962170250267	0.977898873580977	0.00397128968581381	NA	343	38020	327	234	117	49	9	0	16	10	3	1	1	0	36690	36783	36900	36968	37008	37017	1330	1336	1343	1345	1345	1346
I9_ISCHHEART	40_50	UKBB	F5_ANXIETY	2.55772881620331	2.45027545258033	2.05936001235535	-10.0136022579846	3.28853857759966	NA	0.503815812295816	0.412126444825846	0.709581765769615	447.045601600696	1.00160947411771	0	3.84018122035225e-07	2.75705418117788e-09	0.00370532194464921	0.982129271513398	0.00102616065286997	NA	261	37908	248	173	86	33	6	0	13	9	3	1	1	0	36588	36663	36750	36803	36830	36836	1320	1324	1330	1332	1332	1333
I9_ISCHHEART	40_50	UKBB	F5_DEPRESSIO	1.11931403413847	0.523109485727658	0.234186507731532	-11.9624254312289	-11.9014643879475	NA	0.710015017081646	0.709572066670651	1.00176547515018	582.916478738328	824.030272840286	0	0.114918610533091	0.460989629622354	0.815160601532108	0.983627217594802	0.988476558610546	NA	552	34738	547	435	253	130	38	0	5	3	1	0	0	0	33575	33687	33869	33992	34084	34122	1163	1165	1167	1168	1168	1168
I9_ISCHHEART	40_50	UKBB	F5_MOOD	1.089795069556	0.504148825611816	0.197193899666415	-11.9611192632519	-11.9111713716613	NA	0.710016891175437	0.709583180676502	1.00176151971825	571.864520067205	804.062603584177	0	0.12481180410891	0.477402888294102	0.843947152909601	0.983312661920578	0.988180780808087	NA	574	34749	569	449	264	135	40	0	5	3	1	0	0	0	33587	33707	33892	34021	34116	34156	1162	1164	1166	1167	1167	1167
I9_ISCHHEART	40_50	UKBB	F5_NEUROTIC	2.42887483818978	2.08785223096778	1.4073436692997	-11.0734707960619	3.29706846457117	NA	0.412548025225851	0.381986545696528	0.709414060569073	515.009528460128	0.709440414450469	0	3.92090716039478e-09	4.60890561674525e-08	0.0472768737310888	0.982845617105508	3.36110326347683e-06	NA	418	38111	401	290	153	66	14	0	17	11	4	2	2	0	36774	36885	37022	37109	37161	37175	1337	1343	1350	1352	1352	1354
I9_ISCHHEART	40_50	UKBB	F5_PSYCH	1.84198362214141	1.19090295304073	0.603763436093877	0.102043860710142	1.99180105587813	NA	0.323253247460173	0.339032116523279	0.580773091811834	1.00213117691304	0.580964484603942	0	1.210307199914e-08	0.000443652682302636	0.298532395496177	0.918894113454772	0.000607063868293416	NA	1288	33248	1262	969	540	254	72	0	26	16	7	4	3	0	32244	32537	32966	33252	33434	33506	1004	1014	1023	1026	1027	1030
I9_ISCHHEART	40_50	UKBB	F5_PSYCH_INCLAVO	1.84198362214141	1.19090295304073	0.603763436093877	0.102043860710142	1.99180105587813	NA	0.323253247460173	0.339032116523279	0.580773091811834	1.00213117691304	0.580964484603942	0	1.210307199914e-08	0.000443652682302636	0.298532395496177	0.918894113454772	0.000607063868293416	NA	1288	33248	1262	969	540	254	72	0	26	16	7	4	3	0	32244	32537	32966	33252	33434	33506	1004	1014	1023	1026	1027	1030
I9_ISCHHEART	40_50	UKBB	F5_SUBSNOALCO	2.01280361803026	1.3377142976053	1.33146722878938	-11.646993522633	2.44785982902487	NA	0.382777051534352	0.412047829122379	0.580272092657106	572.536389734698	1.00161560492939	0	1.45296068965243e-07	0.00116832431660563	0.0217585410804456	0.983769913025767	0.0145289927389903	NA	598	37654	581	437	212	83	12	0	17	10	4	1	1	0	36402	36546	36771	36900	36971	36983	1252	1259	1265	1268	1268	1269
I9_ISCHHEART	40_50	UKBB	F5_SUBSTANCE	1.95285303152466	1.13481309262129	1.31081182917785	0.652946643210617	1.6024769231771	NA	0.358670042300509	0.411958167466667	0.503167967045787	1.00177337349947	1.00169563944852	0	5.1890938592339e-08	0.00587494909444137	0.00918426760645826	0.514536153717731	0.10965088140244	NA	736	37842	716	535	284	118	27	0	20	12	6	2	1	0	36589	36770	37021	37187	37278	37305	1253	1261	1267	1271	1272	1273
I9_ISCHHEART	40_50	UKBB	F5_TOBAC	2.03049059408026	1.35466457415144	1.34659154827246	-11.6350235231997	2.44814278599542	NA	0.382779894931143	0.412067362292995	0.580291955199713	587.372779422816	1.00161573820905	0	1.12926209175272e-07	0.00101087182591016	0.0203116041184622	0.984196069530567	0.0145176333923298	NA	591	37659	574	430	209	79	12	0	17	10	4	1	1	0	36406	36550	36771	36901	36968	36980	1253	1260	1266	1269	1269	1270
I9_ISCHHEART	40_50	UKBB	FALLS	1.3994374948109	1.24011336437207	0.687235799177062	-10.9981067691401	-10.8324498847301	NA	0.70958302486547	0.579866757447445	1.00150786417725	535.965903693664	752.672613728565	0	0.0485871249271357	0.0324666353784541	0.492586303525118	0.983628429108953	0.988517257039383	NA	330	38014	324	250	140	56	16	0	6	4	1	0	0	0	36669	36743	36853	36937	36977	36993	1345	1347	1350	1351	1351	1351
I9_ISCHHEART	40_50	UKBB	FG_DISVEINLYMPH	4.27626235141641	3.52764882327532	-12.7024790996887	-12.8851492557429	-12.8704017177577	NA	1.06322412264166	1.0453269916891	4662.37272185627	6934.43439121881	10607.4304475177	0	5.7711836339853e-05	0.000739003535922348	0.997826192794129	0.998517419711732	0.999031896334078	NA	287	28166	285	224	121	50	14	0	2	1	0	0	0	0	28147	28208	28311	28382	28418	28432	19	20	21	21	21	21
I9_ISCHHEART	40_50	UKBB	FG_HYPERTENSION	3.10431486935583	2.05790568116956	2.1505068674363	3.40156771458123	-11.4297318037144	NA	0.351101451343962	0.458918734265636	0.587385750577636	0.511667952972721	1041.90958642656	0	9.43183487471677e-19	7.31713241155989e-06	0.000251086485149897	2.97105606959753e-11	0.99124739444511	NA	681	30236	660	481	241	93	33	0	21	12	7	4	0	0	29900	30079	30319	30467	30527	30560	336	345	350	353	357	357
I9_ISCHHEART	40_50	UKBB	FG_OTHHEART	4.41005458751201	3.45724015780854	3.45341194790675	3.39035033292976	-9.90669993066232	NA	0.375905826515796	0.462400407690837	0.589918148888813	1.00709463030711	984.904107438525	0	8.7569063143555e-32	7.6198296082775e-14	4.7973642063908e-09	0.000761378300330015	0.991974579475847	NA	234	28832	217	152	84	28	11	0	17	9	4	1	0	0	28509	28574	28642	28698	28715	28726	323	331	336	339	340	340
I9_ISCHHEART	40_50	UKBB	FIBRO_COMORB	3.19512160988985	2.36446922551571	2.40027691301148	-12.169125840514	3.101168456235	NA	0.534227761461681	0.604392045246373	0.730060939474534	1448.30004806096	1.01849345250337	0	2.22013203399129e-09	9.14800132574695e-05	0.00100982113493613	0.993295972479949	0.00232789797459281	NA	795	24019	785	635	382	188	58	0	10	6	3	1	1	0	23930	24080	24333	24527	24657	24715	89	93	96	98	98	99
I9_ISCHHEART	40_50	UKBB	G6_CARPTU	2.31502670074439	-11.2971248588955	1.77858890839178	-11.2439099317086	-11.372282868806	NA	0.710124887368793	474.661014558509	1.00195396452567	882.656960288083	1244.07031663747	0	0.00111401390085773	0.981011816200929	0.0758780115720794	0.989836255861428	0.99270648738022	NA	177	36388	174	140	71	36	10	0	3	1	1	0	0	0	35135	35169	35238	35273	35299	35309	1253	1255	1255	1256	1256	1256
I9_ISCHHEART	40_50	UKBB	G6_EPIPAROX	1.87347763253013	1.62152926417004	-12.4772950498853	0.716731742990425	-12.1869355700041	NA	0.451610131568292	0.382421616350408	526.089469684852	1.00190572398429	923.853180409648	0	3.34748235057773e-05	2.2335941771493e-05	0.981078298630786	0.474381403494978	0.989475074679506	NA	602	35385	589	466	275	129	35	0	13	8	1	1	0	0	34176	34299	34490	34636	34730	34765	1209	1214	1221	1221	1222	1222
I9_ISCHHEART	40_50	UKBB	G6_HEADACHE	1.82158426194945	1.95492440456521	-11.1259962101084	-11.0568107281679	-11.0489205122761	NA	1.0022755739991	0.709957778681301	552.101158050265	820.676789188829	1148.4817644405	0	0.0691484636026702	0.0058947649621609	0.983922040999576	0.989250589508467	0.992324103544994	NA	148	34430	145	115	77	33	8	0	3	2	0	0	0	0	33300	33330	33368	33412	33437	33445	1130	1131	1133	1133	1133	1133
I9_ISCHHEART	40_50	UKBB	G6_MIGRAINE	2.32795981799929	2.19362024878336	-11.2999997757633	-11.355466844062	-11.3696216841827	NA	0.710476908208786	0.581006259743263	572.791974545474	829.018886403331	1140.3678603215	0	0.00105059244676649	0.000159652717467342	0.984260410476926	0.989071336596009	0.992045114888368	NA	206	34677	201	155	94	40	12	0	5	3	0	0	0	0	33523	33569	33630	33684	33712	33724	1154	1156	1159	1159	1159	1159
I9_ISCHHEART	40_50	UKBB	G6_NERPLEX	1.47181058377558	1.38239214850559	1.52110884653596	-12.0350117754265	-12.0669775857063	NA	0.503602127995816	0.411956407486327	0.50334142861362	688.117995196971	999.44926162273	0	0.00347159755587657	0.000791713186219376	0.00251092338509978	0.986045909832332	0.990366873468783	NA	659	37129	645	483	259	102	27	0	14	10	4	0	0	0	35837	35999	36223	36380	36455	36482	1292	1296	1302	1306	1306	1306
I9_ISCHHEART	40_50	UKBB	G6_NEURO	1.62980719406953	1.63823949383942	0.58728289946142	0.928845598589668	-11.2072142642463	NA	0.359769615132431	0.274209004850891	0.580719314208022	0.710175674669593	440.066287548925	0	5.89442494349157e-06	2.30911599940758e-09	0.311871665605006	0.190903965356926	0.979682386538972	NA	1276	32991	1249	969	531	232	62	0	27	19	5	2	0	0	31947	32227	32665	32964	33134	33196	1044	1052	1066	1069	1071	1071
